# The association between body mass index and metabolite response to a liquid mixed meal challenge

**DOI:** 10.1101/2023.08.21.23294369

**Authors:** David A. Hughes, Ruifang Li-Gao, Caroline J. Bull, Renée de Mutsert, Frits R. Rosendaal, Dennis O. Mook-Kanamori, Ko Willems van Dijk, Nicholas J. Timpson

## Abstract

**Background:** Metabolite abundance is a dynamic trait that is not only variable in a fasting state, but also varies in response to environmental stimuli, such as food consumption. Postprandial abundance and response to a meal are emergent traits in studies of disease and which themselves may be subject to specific risk factors. We investigated body mass index (BMI) as a recognized risk factor for numerous health outcomes that may influence metabolite response to feeding. Here we use the Netherlands Epidemiology of Obesity (NEO) study to examine associations between BMI and metabolite response to a liquid meal and extend this by using Mendelian randomization (MR) to estimate potential causal effects.

**Methods and findings:** The NEO study conducted a liquid meal challenge and collected metabolite profiles using the Nightingale metabolomics platform in 5744 study participants. Observational and one-sample MR analysis were conducted to estimate the effect of BMI on metabolites and ratios of metabolites (n = 229) in the fasting, postprandial and response (or change in abundance) states. After an appropriate multiple testing correction, we observed 473 associations with BMI (175 fasting, 188 postprandial, 110 response) in observational analyses. In MR analyses, we observed 20 metabolite traits (5 fasting, 12 postprandial, 3 response) to be associated with BMI. In both the fasting and postprandial state, this included citrate and the ratios of linoleic acid, omega-6 fatty acid and polyunsaturated fatty acids to total fatty acids. In addition, the glucogenic amino acid alanine was inversely associated with BMI in the response state, suggesting that as alanine increased in postprandial abundance, that increase was attenuated with increasing BMI.

**Conclusions:** Overall, MR estimates were strongly correlated with observational effect estimates suggesting that the broad associations seen between BMI and metabolite variation in fasting, postprandial and response states have a causal underpinning. Specific effects in previously unassessed postprandial and response states were detected and these may likely mark novel life course risk exposures driven by regular nutrition.

## Supplementary material for "The association between body mass index and metabolite response to a liquid mixed meal challenge": S3_File.xlsx (part 4 of 5)

### Sheet: Leiderdorp females (continued)
outcome	dietary_state	exposure	instrument	sample_size	number_of_outcome_outliers	number_of_exposure_outliers	outcome_rnt	W_outcome	W_exposure	Obs_exposure	Obs_outcome	Obs_n	Obs_W	Obs_Breusch_Pagan_P	Obs_devexp_by_model	Obs_devexp_by_exposure	Obs_beta	Obs_se	Obs_tval	Obs_P	Obs_sw_beta	Obs_sw_se	Obs_sw_zval	Obs_sw_P	iv_on_exposure_response_variable	iv_on_exposure_instrument	iv_on_exposure_uni_W	iv_on_exposure_uni_beta	iv_on_exposure_uni_se	iv_on_exposure_uni_P	iv_on_exposure_univ_dev_exp	iv_on_exposure_multi_W	iv_on_exposure_multi_beta	iv_on_exposure_multi_se	iv_on_exposure_multi_P	iv_on_exposure_multi_dev_exp	iv_on_outcome_response_variable	iv_on_outcome_instrument	iv_on_outcome_uni_W	iv_on_outcome_uni_beta	iv_on_outcome_uni_se	iv_on_outcome_uni_P	iv_on_outcome_univ_dev_exp	iv_on_outcome_multi_W	iv_on_outcome_multi_beta	iv_on_outcome_multi_se	iv_on_outcome_multi_P	iv_on_outcome_multi_dev_exp	MR_exposure	MR_outcome	MR_n	MR_Wstat	MR_Breusch_Pagan_P	MR_Rsq	MR_Wald_stat	MR_Wald_df1	MR_Wald_df2	MR_Wald_P	MR_WeakInst_Fstat	MR_WeakInst_df1	MR_WeakInst_df2	MR_WeakInst_P	MR_Wu_Hausman_stat	MR_Wu_Hausman_df1	MR_Wu_Hausman_df2	MR_Wu_Hausman_P	MR_beta	MR_se	MR_tval	MR_P	MR_sw_beta	MR_sw_se	MR_sw_zval	MR_sw_P
ile_p	postprandial	bmi	Yengo_Weighted_GRS	783	0	0	TRUE	0.957226	0.894604	bmi	ile_p	783	0.998748	0.939214	0.097418	0.0430087	0.0431778	0.00715146	6.03762	2.43814e-09	0.0431778	0.00742705	5.81359	6.11479e-09	bmi	Yengo_Weighted_GRS	0.902904	3.08431	0.603235	3.99273e-07	0.0323887	0.902196	2.72449	0.61474	1.07039e-05	0.0242421	ile_p	Yengo_Weighted_GRS	0.999747	0.154452	0.125523	0.218893	0.00193485	0.998881	0.12822	0.125961	0.309031	0.00127907	bmi	ile_p	783	0.998742	0.939214	0.0970699	2.77538	17	765	0.000159386	19.6421	1	765	1.07039e-05	0.00756472	1	764	0.930714	0.0470621	0.0452086	1.041	0.298205	0.0470621	0.0478518	0.983497	0.325674
leu_p	postprandial	bmi	Yengo_Weighted_GRS	783	0	0	TRUE	0.985891	0.894604	bmi	leu_p	783	0.999007	0.925904	0.0732445	0.025942	0.0335339	0.0072466	4.62754	4.34537e-06	0.0335339	0.00780257	4.29781	1.72496e-05	bmi	Yengo_Weighted_GRS	0.902904	3.08431	0.603235	3.99273e-07	0.0323887	0.902196	2.72449	0.61474	1.07039e-05	0.0242421	leu_p	Yengo_Weighted_GRS	0.999738	0.189889	0.125461	0.130549	0.00292456	0.998922	0.175491	0.12636	0.165292	0.00239602	bmi	leu_p	783	0.99851	0.925904	0.0512483	2.35724	17	765	0.00155177	19.6421	1	765	1.07039e-05	0.465872	1	764	0.495099	0.0644124	0.0463415	1.38995	0.164948	0.0644124	0.0491881	1.30951	0.190754
val_p	postprandial	bmi	Yengo_Weighted_GRS	783	0	0	TRUE	0.994557	0.894604	bmi	val_p	783	0.998652	0.710033	0.0828717	0.0299179	0.0360121	0.00720886	4.99553	7.2749e-07	0.0360121	0.00788122	4.56935	4.89237e-06	bmi	Yengo_Weighted_GRS	0.902904	3.08431	0.603235	3.99273e-07	0.0323887	0.902196	2.72449	0.61474	1.07039e-05	0.0242421	val_p	Yengo_Weighted_GRS	0.999724	0.220084	0.125398	0.0796369	0.00392858	0.999003	0.208996	0.125917	0.0973664	0.00339825	bmi	val_p	783	0.998338	0.710033	0.0446615	2.65439	17	765	0.000312381	19.6421	1	765	1.07039e-05	0.818152	1	764	0.366006	0.07671	0.0465021	1.6496	0.0994345	0.07671	0.0505685	1.51695	0.129692
phe_p	postprandial	bmi	Yengo_Weighted_GRS	783	0	0	TRUE	0.989513	0.894604	bmi	phe_p	783	0.998907	0.862832	0.0568213	0.00446658	0.0139146	0.00731052	1.90336	0.0573686	0.0139146	0.00732547	1.89948	0.0575019	bmi	Yengo_Weighted_GRS	0.902904	3.08431	0.603235	3.99273e-07	0.0323887	0.902196	2.72449	0.61474	1.07039e-05	0.0242421	phe_p	Yengo_Weighted_GRS	0.999854	0.0907464	0.125603	0.470212	0.000667908	0.998875	0.0570357	0.126166	0.651349	0.00025309	bmi	phe_p	783	0.998831	0.862832	0.0556845	2.50695	17	765	0.000698586	19.6421	1	765	1.07039e-05	0.0236447	1	764	0.877833	0.0209344	0.046233	0.452803	0.650819	0.0209344	0.0463617	0.451546	0.651724
tyr_p	postprandial	bmi	Yengo_Weighted_GRS	783	0	0	TRUE	0.985264	0.894604	bmi	tyr_p	783	0.997734	0.702753	0.0950839	1.0564e-05	-0.000676702	0.0071607	-0.0945021	0.924735	-0.000676702	0.00701961	-0.0964016	0.923202	bmi	Yengo_Weighted_GRS	0.902904	3.08431	0.603235	3.99273e-07	0.0323887	0.902196	2.72449	0.61474	1.07039e-05	0.0242421	tyr_p	Yengo_Weighted_GRS	0.999786	0.138255	0.125548	0.271143	0.00155031	0.997737	0.0597425	0.123287	0.628114	0.000277682	bmi	tyr_p	783	0.997778	0.702753	0.0832962	4.68068	17	765	1.63672e-09	19.6421	1	765	1.07039e-05	0.255616	1	764	0.613294	0.021928	0.0455521	0.481382	0.630382	0.021928	0.0460116	0.476574	0.633801
ace_p	postprandial	bmi	Yengo_Weighted_GRS	780	0	0	TRUE	0.932143	0.892766	bmi	ace_p	780	0.99799	0.000359594	0.0861394	0.040241	-0.0418003	0.00721619	-5.79258	1.01375e-08	-0.0418003	0.00706193	-5.9191	3.23703e-09	bmi	Yengo_Weighted_GRS	0.901467	3.07493	0.603447	4.36693e-07	0.0322964	0.901368	2.71102	0.615286	1.20326e-05	0.0240824	ace_p	Yengo_Weighted_GRS	0.999892	-0.0362156	0.125842	0.773587	0.000106442	0.998568	-0.0702246	0.126793	0.579842	0.000383931	bmi	ace_p	780	0.998168	0.000359594	0.0803192	2.25572	17	762	0.00263514	19.4138	1	762	1.20326e-05	0.1235	1	761	0.725367	-0.0259034	0.0459273	-0.564008	0.572914	-0.0259034	0.0471928	-0.548885	0.583245
bohbut_p	postprandial	bmi	Yengo_Weighted_GRS	755	0	0	TRUE	0.925731	0.895142	bmi	bohbut_p	755	0.996047	0.865032	0.08437	0.0270714	0.033937	0.00727018	4.66798	3.61368e-06	0.033937	0.00668401	5.07734	3.82751e-07	bmi	Yengo_Weighted_GRS	0.90342	3.12213	0.614162	4.67807e-07	0.0331807	0.902446	2.75982	0.627101	1.23717e-05	0.0248003	bohbut_p	Yengo_Weighted_GRS	0.999888	0.068286	0.126764	0.590264	0.000385218	0.998404	0.0165519	0.127225	0.896523	2.16495e-05	bmi	bohbut_p	755	0.998085	0.865032	0.0660214	2.66066	17	737	0.000304992	19.3681	1	737	1.23717e-05	0.387801	1	736	0.53365	0.00599743	0.0458856	0.130704	0.896045	0.00599743	0.0463415	0.129418	0.897062
crea_p	postprandial	bmi	Yengo_Weighted_GRS	782	0	0	TRUE	0.969299	0.894043	bmi	crea_p	782	0.999401	0.00401703	0.0636276	0.0197627	0.0293237	0.00730252	4.01555	6.516e-05	0.0293237	0.00883696	3.3183	0.000905686	bmi	Yengo_Weighted_GRS	0.902378	3.08523	0.601933	3.7441e-07	0.0325835	0.90191	2.7252	0.613556	1.02451e-05	0.0243861	crea_p	Yengo_Weighted_GRS	0.999881	-0.0600935	0.125627	0.632535	0.000293271	0.999255	-0.075416	0.12672	0.551926	0.000443061	bmi	crea_p	782	0.998861	0.00401703	-0.0110374	1.96951	17	764	0.0109834	19.7283	1	764	1.02451e-05	1.57429	1	763	0.209969	-0.0276736	0.0478267	-0.578622	0.563015	-0.0276736	0.0453515	-0.610202	0.54191
alb_p	postprandial	bmi	Yengo_Weighted_GRS	783	0	0	TRUE	0.994363	0.894604	bmi	alb_p	783	0.998777	0.0391923	0.156419	0.0854075	-0.0608458	0.00691377	-8.80066	8.9605e-18	-0.0608458	0.00627959	-9.68946	3.34306e-22	bmi	Yengo_Weighted_GRS	0.902904	3.08431	0.603235	3.99273e-07	0.0323887	0.902196	2.72449	0.61474	1.07039e-05	0.0242421	alb_p	Yengo_Weighted_GRS	0.999707	-0.223721	0.12539	0.074778	0.00405951	0.998818	-0.199789	0.124726	0.109607	0.00310545	bmi	alb_p	783	0.998798	0.0391923	0.152823	3.93693	17	765	1.67139e-07	19.6421	1	765	1.07039e-05	0.0836293	1	764	0.772516	-0.0733308	0.0437906	-1.67458	0.0944252	-0.0733308	0.0430314	-1.70412	0.0887638
gp_p	postprandial	bmi	Yengo_Weighted_GRS	783	0	0	TRUE	0.938403	0.894604	bmi	gp_p	783	0.99698	0.279309	0.218771	0.130205	0.075127	0.00665335	11.2916	1.87065e-27	0.075127	0.00775381	9.68904	3.35665e-22	bmi	Yengo_Weighted_GRS	0.902904	3.08431	0.603235	3.99273e-07	0.0323887	0.902196	2.72449	0.61474	1.07039e-05	0.0242421	gp_p	Yengo_Weighted_GRS	0.99969	0.253696	0.125317	0.0432651	0.00522017	0.998817	0.191657	0.123555	0.12127	0.00285778	bmi	gp_p	783	0.997025	0.279309	0.218244	5.26263	17	765	4.10113e-11	19.6421	1	765	1.07039e-05	0.0132416	1	764	0.908418	0.0703459	0.0420658	1.67228	0.0948776	0.0703459	0.0431773	1.62923	0.103676
xxlvldlp_r	response	bmi	Yengo_Weighted_GRS	560	0	0	TRUE	0.965694	0.927323	bmi	xxlvldlp_r	560	0.998547	0.0261573	0.111623	0.00492105	0.0152877	0.00881477	1.73432	0.083428	0.0152877	0.0110788	1.3799	0.167618	bmi	Yengo_Weighted_GRS	0.930637	2.05317	0.697755	0.00339065	0.01528	0.932372	1.77664	0.708055	0.0123913	0.0110775	xxlvldlp_r	Yengo_Weighted_GRS	0.999641	0.154467	0.150502	0.305175	0.00188422	0.998184	0.157591	0.146527	0.282624	0.00189889	bmi	xxlvldlp_r	560	0.988899	0.0261573	-0.00186172	3.6788	16	543	1.93915e-06	6.29598	1	543	0.0123913	0.803986	1	542	0.370302	0.0887022	0.0874355	1.01449	0.310802	0.0887022	0.0871091	1.01829	0.308995
xxlvldll_r	response	bmi	Yengo_Weighted_GRS	560	0	0	TRUE	0.965606	0.927323	bmi	xxlvldll_r	560	0.99865	0.025567	0.112478	0.00556792	0.0162614	0.00881053	1.84568	0.0654825	0.0162614	0.0110937	1.46583	0.142695	bmi	Yengo_Weighted_GRS	0.930637	2.05317	0.697755	0.00339065	0.01528	0.932372	1.77664	0.708055	0.0123913	0.0110775	xxlvldll_r	Yengo_Weighted_GRS	0.999619	0.160449	0.150491	0.286806	0.002033	0.998187	0.161371	0.146503	0.271172	0.00199107	bmi	xxlvldll_r	560	0.988782	0.025567	-0.00460114	3.67891	16	543	1.93798e-06	6.29598	1	543	0.0123913	0.830289	1	542	0.362594	0.0908294	0.0875549	1.0374	0.300012	0.0908294	0.0870332	1.04362	0.297126
xxlvldlpl_r	response	bmi	Yengo_Weighted_GRS	560	0	0	TRUE	0.964886	0.927323	bmi	xxlvldlpl_r	560	0.998651	0.0134294	0.0851482	0.00382838	0.013484	0.00894515	1.50741	0.132287	0.013484	0.0115369	1.16878	0.242494	bmi	Yengo_Weighted_GRS	0.930637	2.05317	0.697755	0.00339065	0.01528	0.932372	1.77664	0.708055	0.0123913	0.0110775	xxlvldlpl_r	Yengo_Weighted_GRS	0.999621	0.160122	0.150491	0.287791	0.00202472	0.998524	0.157193	0.1486	0.290605	0.0018893	bmi	xxlvldlpl_r	560	0.987923	0.0134294	-0.0332716	2.73298	16	543	0.00032168	6.29598	1	543	0.0123913	0.814683	1	542	0.36714	0.0884777	0.0887955	0.99642	0.31949	0.0884777	0.088478	0.999997	0.317758
xxlvldlc_r	response	bmi	Yengo_Weighted_GRS	561	0	0	TRUE	0.948828	0.927229	bmi	xxlvldlc_r	561	0.99769	0.00305753	0.143093	0.00877514	0.0204327	0.00865696	2.36026	0.0186142	0.0204327	0.0110932	1.84192	0.0654874	bmi	Yengo_Weighted_GRS	0.930421	2.04238	0.696119	0.00348405	0.0151656	0.932175	1.76737	0.706245	0.0126247	0.010999	xxlvldlc_r	Yengo_Weighted_GRS	0.999534	0.193439	0.150192	0.198299	0.00295866	0.997052	0.189159	0.143923	0.189295	0.00274018	bmi	xxlvldlc_r	561	0.984166	0.00305753	-0.0145233	4.59326	16	544	1.07764e-08	6.26244	1	544	0.0126247	1.15221	1	543	0.283563	0.107029	0.0882963	1.21215	0.225979	0.107029	0.0883701	1.21114	0.226367
xxlvldlce_r	response	bmi	Yengo_Weighted_GRS	561	0	0	TRUE	0.974367	0.927229	bmi	xxlvldlce_r	561	0.996869	0.00179819	0.21781	0.0101942	0.0220229	0.00827094	2.66269	0.00798149	0.0220229	0.0107877	2.04148	0.0412031	bmi	Yengo_Weighted_GRS	0.930421	2.04238	0.696119	0.00348405	0.0151656	0.932175	1.76737	0.706245	0.0126247	0.010999	xxlvldlce_r	Yengo_Weighted_GRS	0.999548	0.176096	0.15023	0.241625	0.00245193	0.996765	0.176459	0.137706	0.200591	0.00238459	bmi	xxlvldlce_r	561	0.985441	0.00179819	0.0905217	7.85065	16	544	6.39306e-17	6.26244	1	544	0.0126247	1.01914	1	543	0.313173	0.099843	0.0836003	1.19429	0.232885	0.099843	0.0835778	1.19461	0.232759
xxlvldlfc_r	response	bmi	Yengo_Weighted_GRS	560	0	0	TRUE	0.966286	0.927323	bmi	xxlvldlfc_r	560	0.998976	0.0179693	0.0681933	0.0049092	0.0152692	0.00902766	1.69138	0.0913373	0.0152692	0.0116617	1.30936	0.190414	bmi	Yengo_Weighted_GRS	0.930637	2.05317	0.697755	0.00339065	0.01528	0.932372	1.77664	0.708055	0.0123913	0.0110775	xxlvldlfc_r	Yengo_Weighted_GRS	0.999632	0.16924	0.150473	0.261191	0.00226189	0.998696	0.158394	0.150052	0.291624	0.00191827	bmi	xxlvldlfc_r	560	0.988033	0.0179693	-0.0467491	2.11398	16	543	0.00688485	6.29598	1	543	0.0123913	0.776317	1	542	0.37866	0.0891536	0.0893728	0.997548	0.318943	0.0891536	0.0890086	1.00163	0.316969
xxlvldltg_r	response	bmi	Yengo_Weighted_GRS	560	0	0	TRUE	0.963639	0.927323	bmi	xxlvldltg_r	560	0.998573	0.0295042	0.108571	0.00462285	0.0148172	0.0088299	1.67808	0.0939077	0.0148172	0.0110393	1.34223	0.179522	bmi	Yengo_Weighted_GRS	0.930637	2.05317	0.697755	0.00339065	0.01528	0.932372	1.77664	0.708055	0.0123913	0.0110775	xxlvldltg_r	Yengo_Weighted_GRS	0.999635	0.146229	0.150517	0.331714	0.00168861	0.998223	0.149879	0.146768	0.307618	0.00171757	bmi	xxlvldltg_r	560	0.99011	0.0295042	0.00673782	3.61037	16	543	2.83841e-06	6.29598	1	543	0.0123913	0.718858	1	542	0.396893	0.084361	0.0870594	0.969004	0.332974	0.084361	0.0862901	0.977644	0.328686
xlvldlp_r	response	bmi	Yengo_Weighted_GRS	589	0	0	TRUE	0.964792	0.897074	bmi	xlvldlp_r	589	0.999021	0.14112	0.0441095	0.0020004	0.00901501	0.00823974	1.09409	0.274376	0.00901501	0.00943775	0.955208	0.339472	bmi	Yengo_Weighted_GRS	0.901952	2.57168	0.738428	0.000533436	0.0202441	0.902365	2.23928	0.75745	0.00324158	0.0146063	xlvldlp_r	Yengo_Weighted_GRS	0.999617	0.208469	0.147887	0.159172	0.00337379	0.998698	0.198649	0.150332	0.186894	0.0029152	bmi	xlvldlp_r	589	0.990371	0.14112	-0.112227	1.4472	16	572	0.114405	8.73992	1	572	0.00324158	1.4305	1	571	0.23218	0.0887113	0.0724508	1.22443	0.221292	0.0887113	0.07348	1.20729	0.227821
xlvldll_r	response	bmi	Yengo_Weighted_GRS	589	0	0	TRUE	0.964494	0.897074	bmi	xlvldll_r	589	0.998982	0.154134	0.0459405	0.00217113	0.00939184	0.00823185	1.14092	0.254383	0.00939184	0.00943709	0.995205	0.319636	bmi	Yengo_Weighted_GRS	0.901952	2.57168	0.738428	0.000533436	0.0202441	0.902365	2.23928	0.75745	0.00324158	0.0146063	xlvldll_r	Yengo_Weighted_GRS	0.999619	0.212554	0.147877	0.151145	0.00350731	0.998607	0.200947	0.150196	0.181459	0.00298305	bmi	xlvldll_r	589	0.990281	0.154134	-0.112955	1.50177	16	572	0.0934292	8.73992	1	572	0.00324158	1.45677	1	571	0.227945	0.0897376	0.0724745	1.2382	0.216152	0.0897376	0.0735793	1.2196	0.223117
xlvldlpl_r	response	bmi	Yengo_Weighted_GRS	589	0	0	TRUE	0.966747	0.897074	bmi	xlvldlpl_r	589	0.999051	0.138345	0.052381	0.00220948	0.00947441	0.00820401	1.15485	0.248634	0.00947441	0.00947503	0.999935	0.317342	bmi	Yengo_Weighted_GRS	0.901952	2.57168	0.738428	0.000533436	0.0202441	0.902365	2.23928	0.75745	0.00324158	0.0146063	xlvldlpl_r	Yengo_Weighted_GRS	0.999597	0.221667	0.147854	0.134352	0.00381449	0.998648	0.212723	0.149662	0.155759	0.00334289	bmi	xlvldlpl_r	589	0.988424	0.138345	-0.127646	1.69658	16	572	0.0432579	8.73992	1	572	0.00324158	1.66232	1	571	0.197813	0.0949961	0.0729513	1.30219	0.193377	0.0949961	0.0743455	1.27777	0.201851
xlvldlc_r	response	bmi	Yengo_Weighted_GRS	589	0	0	TRUE	0.9704	0.897074	bmi	xlvldlc_r	589	0.998497	0.119183	0.0801598	0.00454543	0.0135892	0.00808287	1.68124	0.0932623	0.0135892	0.00941061	1.44403	0.14873	bmi	Yengo_Weighted_GRS	0.901952	2.57168	0.738428	0.000533436	0.0202441	0.902365	2.23928	0.75745	0.00324158	0.0146063	xlvldlc_r	Yengo_Weighted_GRS	0.999583	0.214693	0.147872	0.147068	0.00357825	0.997928	0.204916	0.147656	0.16574	0.00310203	bmi	xlvldlc_r	589	0.990154	0.119183	-0.0692882	2.63176	16	572	0.000532467	8.73992	1	572	0.00324158	1.42103	1	571	0.233728	0.0915099	0.0710385	1.28817	0.198207	0.0915099	0.0725132	1.26198	0.207472
xlvldlce_r	response	bmi	Yengo_Weighted_GRS	589	0	0	TRUE	0.972465	0.897074	bmi	xlvldlce_r	589	0.998232	0.2164	0.0842871	0.00566675	0.0151731	0.00806472	1.88142	0.0604227	0.0151731	0.00905385	1.67587	0.0937632	bmi	Yengo_Weighted_GRS	0.901952	2.57168	0.738428	0.000533436	0.0202441	0.902365	2.23928	0.75745	0.00324158	0.0146063	xlvldlce_r	Yengo_Weighted_GRS	0.999588	0.198992	0.147909	0.179027	0.003074	0.99813	0.19157	0.147446	0.19438	0.00271113	bmi	xlvldlce_r	589	0.992827	0.2164	-0.0376246	2.80217	16	572	0.000219984	8.73992	1	572	0.00324158	1.16391	1	571	0.281113	0.08555	0.0699788	1.22251	0.222017	0.08555	0.0712662	1.20043	0.23047
xlvldlfc_r	response	bmi	Yengo_Weighted_GRS	589	0	0	TRUE	0.969566	0.897074	bmi	xlvldlfc_r	589	0.998238	0.126629	0.0785925	0.00367865	0.0122251	0.00808975	1.51118	0.131295	0.0122251	0.00946846	1.29114	0.196657	bmi	Yengo_Weighted_GRS	0.901952	2.57168	0.738428	0.000533436	0.0202441	0.902365	2.23928	0.75745	0.00324158	0.0146063	xlvldlfc_r	Yengo_Weighted_GRS	0.999543	0.229608	0.147834	0.120925	0.0040927	0.997787	0.220491	0.147673	0.135961	0.00359151	bmi	xlvldlfc_r	589	0.987575	0.126629	-0.104472	2.54109	16	572	0.000845555	8.73992	1	572	0.00324158	1.73868	1	571	0.187834	0.0984653	0.0721978	1.36383	0.173159	0.0984653	0.0738388	1.33352	0.182893
xlvldltg_r	response	bmi	Yengo_Weighted_GRS	589	0	0	TRUE	0.965805	0.897074	bmi	xlvldltg_r	589	0.998993	0.185337	0.0454282	0.00188824	0.00875862	0.00823406	1.06371	0.287911	0.00875862	0.00938443	0.933314	0.350658	bmi	Yengo_Weighted_GRS	0.901952	2.57168	0.738428	0.000533436	0.0202441	0.902365	2.23928	0.75745	0.00324158	0.0146063	xlvldltg_r	Yengo_Weighted_GRS	0.999576	0.209337	0.147885	0.157441	0.00340193	0.998706	0.198547	0.150219	0.186791	0.00291221	bmi	xlvldltg_r	589	0.9906	0.185337	-0.111737	1.49376	16	572	0.0962851	8.73992	1	572	0.00324158	1.44009	1	571	0.230623	0.0886657	0.0724349	1.22407	0.221428	0.0886657	0.0734528	1.20711	0.227888
lvldlp_r	response	bmi	Yengo_Weighted_GRS	724	0	0	TRUE	0.960539	0.898792	bmi	lvldlp_r	724	0.999102	0.28313	0.0468504	0.00469369	0.0140351	0.00752723	1.86457	0.0626563	0.0140351	0.00863464	1.62544	0.10407	bmi	Yengo_Weighted_GRS	0.906453	2.86793	0.646497	1.05881e-05	0.0265332	0.905908	2.54894	0.659025	0.000120002	0.0201421	lvldlp_r	Yengo_Weighted_GRS	0.999716	0.20615	0.132033	0.118878	0.00336513	0.999022	0.180897	0.13335	0.175356	0.0024902	bmi	lvldlp_r	724	0.99411	0.28313	-0.0303888	1.79947	17	706	0.0245085	14.9594	1	706	0.000120002	1.21261	1	705	0.271191	0.0709696	0.0543317	1.30623	0.191901	0.0709696	0.0545296	1.30149	0.193516
lvldll_r	response	bmi	Yengo_Weighted_GRS	724	0	0	TRUE	0.960528	0.898792	bmi	lvldll_r	724	0.999079	0.28363	0.0448474	0.00475805	0.014131	0.00753513	1.87534	0.0611582	0.014131	0.00865421	1.63284	0.102502	bmi	Yengo_Weighted_GRS	0.906453	2.86793	0.646497	1.05881e-05	0.0265332	0.905908	2.54894	0.659025	0.000120002	0.0201421	lvldll_r	Yengo_Weighted_GRS	0.999724	0.20612	0.132033	0.118932	0.00336415	0.999009	0.181604	0.133493	0.174138	0.0025097	bmi	lvldll_r	724	0.994041	0.28363	-0.032885	1.71279	17	706	0.0360839	14.9594	1	706	0.000120002	1.2178	1	705	0.270169	0.071247	0.0543975	1.30975	0.190707	0.071247	0.0546255	1.30428	0.192563
lvldlpl_r	response	bmi	Yengo_Weighted_GRS	724	0	0	TRUE	0.962745	0.898792	bmi	lvldlpl_r	724	0.999193	0.29349	0.0470485	0.00443058	0.013636	0.00752645	1.81175	0.0704503	0.013636	0.00868105	1.57078	0.116234	bmi	Yengo_Weighted_GRS	0.906453	2.86793	0.646497	1.05881e-05	0.0265332	0.905908	2.54894	0.659025	0.000120002	0.0201421	lvldlpl_r	Yengo_Weighted_GRS	0.999696	0.215486	0.132012	0.103047	0.00367686	0.999083	0.190508	0.133299	0.153395	0.00276184	bmi	lvldlpl_r	724	0.993483	0.29349	-0.0419186	1.80877	17	706	0.0234947	14.9594	1	706	0.000120002	1.39739	1	705	0.23756	0.0747403	0.0546349	1.368	0.171748	0.0747403	0.054806	1.36373	0.173089
lvldlc_r	response	bmi	Yengo_Weighted_GRS	724	0	0	TRUE	0.961382	0.898792	bmi	lvldlc_r	724	0.999211	0.261012	0.0408545	0.00491536	0.0143627	0.00755087	1.90212	0.0575623	0.0143627	0.00867923	1.65483	0.0979591	bmi	Yengo_Weighted_GRS	0.906453	2.86793	0.646497	1.05881e-05	0.0265332	0.905908	2.54894	0.659025	0.000120002	0.0201421	lvldlc_r	Yengo_Weighted_GRS	0.999718	0.188629	0.132069	0.153649	0.00281743	0.999151	0.165312	0.133812	0.21709	0.00207961	bmi	lvldlc_r	724	0.995392	0.261012	-0.0198952	1.5481	17	706	0.072444	14.9594	1	706	0.000120002	0.947417	1	705	0.330711	0.0648554	0.0540544	1.19982	0.230612	0.0648554	0.0541995	1.19661	0.231862
lvldlce_r	response	bmi	Yengo_Weighted_GRS	724	0	0	TRUE	0.962381	0.898792	bmi	lvldlce_r	724	0.998683	0.28112	0.0548424	0.00614918	0.0160644	0.00749561	2.14318	0.0324397	0.0160644	0.0086408	1.85914	0.0630076	bmi	Yengo_Weighted_GRS	0.906453	2.86793	0.646497	1.05881e-05	0.0265332	0.905908	2.54894	0.659025	0.000120002	0.0201421	lvldlce_r	Yengo_Weighted_GRS	0.999691	0.183809	0.132078	0.164451	0.0026753	0.998698	0.161506	0.132929	0.224779	0.00198494	bmi	lvldlce_r	724	0.995478	0.28112	0.0015378	2.10787	17	706	0.00564071	14.9594	1	706	0.000120002	0.843486	1	705	0.358716	0.0633621	0.0534834	1.18471	0.236533	0.0633621	0.0536519	1.18098	0.238006
lvldlfc_r	response	bmi	Yengo_Weighted_GRS	724	0	0	TRUE	0.962542	0.898792	bmi	lvldlfc_r	724	0.999295	0.244148	0.039222	0.0041551	0.0132053	0.00755729	1.74736	0.0810103	0.0132053	0.00868212	1.52098	0.128266	bmi	Yengo_Weighted_GRS	0.906453	2.86793	0.646497	1.05881e-05	0.0265332	0.905908	2.54894	0.659025	0.000120002	0.0201421	lvldlfc_r	Yengo_Weighted_GRS	0.999733	0.194905	0.132056	0.1404	0.00300803	0.999254	0.174698	0.133856	0.192278	0.00232244	bmi	lvldlfc_r	724	0.994449	0.244148	-0.0337307	1.50209	17	706	0.0871518	14.9594	1	706	0.000120002	1.1361	1	705	0.286843	0.0685375	0.0544198	1.25942	0.208294	0.0685375	0.0546385	1.25438	0.210119
lvldltg_r	response	bmi	Yengo_Weighted_GRS	724	0	0	TRUE	0.961899	0.898792	bmi	lvldltg_r	724	0.998896	0.274603	0.053574	0.00472642	0.0140839	0.00750063	1.8777	0.0608347	0.0140839	0.00860632	1.63646	0.101743	bmi	Yengo_Weighted_GRS	0.906453	2.86793	0.646497	1.05881e-05	0.0265332	0.905908	2.54894	0.659025	0.000120002	0.0201421	lvldltg_r	Yengo_Weighted_GRS	0.999734	0.204066	0.132037	0.122658	0.00329746	0.998787	0.179075	0.132886	0.178225	0.00244029	bmi	lvldltg_r	724	0.994046	0.274603	-0.0216071	2.08491	17	706	0.00632074	14.9594	1	706	0.000120002	1.18864	1	705	0.275976	0.0702548	0.0540997	1.29862	0.194499	0.0702548	0.0542988	1.29386	0.196138
mvldlp_r	response	bmi	Yengo_Weighted_GRS	779	0	0	TRUE	0.956785	0.895056	bmi	mvldlp_r	779	0.999065	0.402327	0.046493	0.00508234	0.014809	0.00735298	2.01401	0.0443596	0.014809	0.00847569	1.74723	0.0805969	bmi	Yengo_Weighted_GRS	0.903559	3.1229	0.607581	3.48087e-07	0.0328826	0.902846	2.7671	0.618706	8.9144e-06	0.0247974	mvldlp_r	Yengo_Weighted_GRS	0.999664	0.211902	0.126055	0.0931585	0.00362372	0.998923	0.194504	0.127281	0.12689	0.00293258	bmi	mvldlp_r	779	0.994325	0.402327	-0.0248466	1.93689	17	761	0.0128437	20.0023	1	761	8.9144e-06	1.49751	1	760	0.221434	0.0702919	0.047634	1.47567	0.140447	0.0702919	0.0482265	1.45754	0.14538
mvldll_r	response	bmi	Yengo_Weighted_GRS	779	1	0	TRUE	0.956812	0.895056	bmi	mvldll_r	779	0.999024	0.454201	0.0472565	0.00570327	0.0156876	0.00735003	2.13435	0.0331329	0.0156876	0.00850843	1.84377	0.065217	bmi	Yengo_Weighted_GRS	0.903559	3.1229	0.607581	3.48087e-07	0.0328826	0.902846	2.7671	0.618706	8.9144e-06	0.0247974	mvldll_r	Yengo_Weighted_GRS	0.999679	0.213582	0.126051	0.0905888	0.0036814	0.998945	0.197677	0.127265	0.120774	0.00302903	bmi	mvldll_r	779	0.994291	0.454201	-0.0247739	1.94746	17	761	0.0122123	20.0023	1	761	8.9144e-06	1.51325	1	760	0.219024	0.0714384	0.0476323	1.49979	0.134084	0.0714384	0.0481686	1.48309	0.138464
mvldlpl_r	response	bmi	Yengo_Weighted_GRS	779	1	0	TRUE	0.958668	0.895056	bmi	mvldlpl_r	779	0.999254	0.407448	0.0462592	0.00480472	0.0143989	0.00735388	1.95799	0.0505958	0.0143989	0.0085078	1.69243	0.090564	bmi	Yengo_Weighted_GRS	0.903559	3.1229	0.607581	3.48087e-07	0.0328826	0.902846	2.7671	0.618706	8.9144e-06	0.0247974	mvldlpl_r	Yengo_Weighted_GRS	0.999693	0.217085	0.126043	0.085412	0.00380316	0.99918	0.200031	0.127267	0.116424	0.00310162	bmi	mvldlpl_r	779	0.994269	0.407448	-0.031406	1.93381	17	761	0.0130334	20.0023	1	761	8.9144e-06	1.63018	1	760	0.202068	0.0722893	0.0477862	1.51277	0.130755	0.0722893	0.0482804	1.49728	0.134735
mvldlc_r	response	bmi	Yengo_Weighted_GRS	781	0	0	TRUE	0.879495	0.894791	bmi	mvldlc_r	781	0.997756	0.171079	0.102473	0.00686554	0.01723	0.00713197	2.41588	0.015931	0.01723	0.00803682	2.14388	0.0320422	bmi	Yengo_Weighted_GRS	0.90315	3.11506	0.606246	3.50778e-07	0.0327811	0.902307	2.7582	0.617559	9.16232e-06	0.0246723	mvldlc_r	Yengo_Weighted_GRS	0.999719	0.17174	0.125992	0.173243	0.00237951	0.998003	0.190877	0.123518	0.122679	0.00282178	bmi	mvldlc_r	781	0.995306	0.171079	0.0400028	4.60181	17	763	2.69549e-09	19.9477	1	763	9.16232e-06	1.38912	1	762	0.238922	0.0692037	0.0462104	1.49758	0.134657	0.0692037	0.0459469	1.50617	0.132438
mvldlce_r	response	bmi	Yengo_Weighted_GRS	781	0	0	TRUE	0.937455	0.894791	bmi	mvldlce_r	781	0.995784	0.353662	0.20713	0.00550926	0.0154346	0.00670327	2.30254	0.0215728	0.0154346	0.00748547	2.06194	0.0392137	bmi	Yengo_Weighted_GRS	0.90315	3.11506	0.606246	3.50778e-07	0.0327811	0.902307	2.7582	0.617559	9.16232e-06	0.0246723	mvldlce_r	Yengo_Weighted_GRS	0.999816	0.104755	0.126086	0.40633	0.000885301	0.995955	0.151804	0.116104	0.191444	0.00178477	bmi	mvldlce_r	781	0.994502	0.353662	0.170859	11.0105	17	763	4.41039e-27	19.9477	1	763	9.16232e-06	0.91243	1	762	0.339773	0.0550375	0.0429457	1.28156	0.200386	0.0550375	0.0420544	1.30872	0.191024
mvldlfc_r	response	bmi	Yengo_Weighted_GRS	779	1	0	TRUE	0.962524	0.895056	bmi	mvldlfc_r	779	0.999403	0.481428	0.0460924	0.00560625	0.0155536	0.00735452	2.11483	0.0347689	0.0155536	0.00850822	1.82806	0.0675399	bmi	Yengo_Weighted_GRS	0.903559	3.1229	0.607581	3.48087e-07	0.0328826	0.902846	2.7671	0.618706	8.9144e-06	0.0247974	mvldlfc_r	Yengo_Weighted_GRS	0.999712	0.214907	0.126048	0.0886017	0.00372722	0.999256	0.199937	0.127331	0.116782	0.00309868	bmi	mvldlfc_r	779	0.994648	0.481428	-0.0284155	1.89715	17	761	0.0154997	20.0023	1	761	8.9144e-06	1.5635	1	760	0.211539	0.0722551	0.0477169	1.51425	0.130379	0.0722551	0.0482782	1.49664	0.134901
mvldltg_r	response	bmi	Yengo_Weighted_GRS	779	1	0	TRUE	0.956749	0.895056	bmi	mvldltg_r	779	0.99858	0.320849	0.057416	0.00526996	0.0150799	0.00731074	2.0627	0.0394801	0.0150799	0.00845769	1.78298	0.0745903	bmi	Yengo_Weighted_GRS	0.903559	3.1229	0.607581	3.48087e-07	0.0328826	0.902846	2.7671	0.618706	8.9144e-06	0.0247974	mvldltg_r	Yengo_Weighted_GRS	0.999671	0.229985	0.126014	0.0683734	0.00426858	0.99871	0.196982	0.126559	0.120019	0.00300775	bmi	mvldltg_r	779	0.993712	0.320849	-0.0155382	2.43117	17	761	0.00105021	20.0023	1	761	8.9144e-06	1.54926	1	760	0.213629	0.0711871	0.0474172	1.50129	0.133695	0.0711871	0.0483439	1.47251	0.141296
svldlp_r	response	bmi	Yengo_Weighted_GRS	779	0	0	TRUE	0.934253	0.894869	bmi	svldlp_r	779	0.999457	0.427105	0.0584132	0.00281305	0.0110224	0.00731015	1.50782	0.132015	0.0110224	0.00821199	1.34223	0.17952	bmi	Yengo_Weighted_GRS	0.903426	3.0921	0.605598	4.14511e-07	0.0324627	0.902759	2.7355	0.617242	1.07174e-05	0.0243785	svldlp_r	Yengo_Weighted_GRS	0.999636	0.252647	0.12562	0.0446487	0.00517889	0.999502	0.225154	0.125993	0.0743296	0.00394656	bmi	svldlp_r	779	0.993291	0.427105	-0.0592462	2.5165	17	761	0.000664314	19.641	1	761	1.07174e-05	2.45901	1	760	0.117268	0.082308	0.0488808	1.68385	0.0926208	0.082308	0.0497531	1.65433	0.098473
svldll_r	response	bmi	Yengo_Weighted_GRS	779	0	0	TRUE	0.943825	0.894869	bmi	svldll_r	779	0.999304	0.461804	0.063896	0.00202534	0.00935272	0.00728884	1.28316	0.199828	0.00935272	0.00817521	1.14403	0.25261	bmi	Yengo_Weighted_GRS	0.903426	3.0921	0.605598	4.14511e-07	0.0324627	0.902759	2.7355	0.617242	1.07174e-05	0.0243785	svldll_r	Yengo_Weighted_GRS	0.999692	0.23476	0.125665	0.0621181	0.00447151	0.999472	0.21867	0.125587	0.0820556	0.00372255	bmi	svldll_r	779	0.993621	0.461804	-0.0514626	2.79255	17	761	0.000144998	19.641	1	761	1.07174e-05	2.42494	1	760	0.119834	0.0799379	0.0487009	1.6414	0.101127	0.0799379	0.0493878	1.61858	0.105953
svldlpl_r	response	bmi	Yengo_Weighted_GRS	779	0	0	TRUE	0.971309	0.894869	bmi	svldlpl_r	779	0.998443	0.334327	0.127183	0.000934663	0.00635354	0.00703814	0.902731	0.366954	0.00635354	0.00781612	0.812877	0.416289	bmi	Yengo_Weighted_GRS	0.903426	3.0921	0.605598	4.14511e-07	0.0324627	0.902759	2.7355	0.617242	1.07174e-05	0.0243785	svldlpl_r	Yengo_Weighted_GRS	0.999588	0.303294	0.125476	0.0158717	0.00746335	0.998572	0.2531	0.121096	0.0369416	0.00498706	bmi	svldlpl_r	779	0.990195	0.334327	-0.0447425	5.62314	17	761	4.14081e-12	19.641	1	761	1.07174e-05	3.8835	1	760	0.0491252	0.0925241	0.048545	1.90594	0.057034	0.0925241	0.0499713	1.85155	0.0644784
svldlc_r	response	bmi	Yengo_Weighted_GRS	779	0	0	TRUE	0.993688	0.894869	bmi	svldlc_r	779	0.996387	0.204553	0.299376	0.000846493	-0.00604644	0.00630578	-0.958874	0.337927	-0.00604644	0.00686604	-0.88063	0.378518	bmi	Yengo_Weighted_GRS	0.903426	3.0921	0.605598	4.14511e-07	0.0324627	0.902759	2.7355	0.617242	1.07174e-05	0.0243785	svldlc_r	Yengo_Weighted_GRS	0.999935	-0.000562646	0.125946	0.996437	2.56849e-08	0.996409	0.0839809	0.108771	0.4403	0.000549062	bmi	svldlc_r	779	0.995194	0.204553	0.268111	18.2926	17	761	4.1075e-46	19.641	1	761	1.07174e-05	0.876334	1	760	0.349505	0.0307004	0.0406315	0.75558	0.450135	0.0307004	0.0396115	0.775036	0.438559
svldlce_r	response	bmi	Yengo_Weighted_GRS	779	0	0	TRUE	0.99219	0.894869	bmi	svldlce_r	779	0.994414	0.0914859	0.38035	0.00326722	-0.0118789	0.0059302	-2.00313	0.045518	-0.0118789	0.00582855	-2.03806	0.0415439	bmi	Yengo_Weighted_GRS	0.903426	3.0921	0.605598	4.14511e-07	0.0324627	0.902759	2.7355	0.617242	1.07174e-05	0.0243785	svldlce_r	Yengo_Weighted_GRS	0.999783	-0.111868	0.125883	0.374457	0.00101535	0.99495	-0.00870063	0.102539	0.932402	5.89335e-06	bmi	svldlce_r	779	0.994817	0.0914859	0.378598	27.1648	17	761	5.15091e-67	19.641	1	761	1.07174e-05	0.0554586	1	760	0.813887	-0.00318063	0.0374392	-0.0849547	0.93232	-0.00318063	0.0360089	-0.0883292	0.929638
svldlfc_r	response	bmi	Yengo_Weighted_GRS	779	0	0	TRUE	0.96351	0.894869	bmi	svldlfc_r	779	0.999131	0.433979	0.0875974	0.000853215	0.00607041	0.00719597	0.843584	0.399167	0.00607041	0.00796411	0.76222	0.445929	bmi	Yengo_Weighted_GRS	0.903426	3.0921	0.605598	4.14511e-07	0.0324627	0.902759	2.7355	0.617242	1.07174e-05	0.0243785	svldlfc_r	Yengo_Weighted_GRS	0.999641	0.26933	0.125575	0.0322809	0.0058854	0.999248	0.260345	0.123798	0.0357961	0.00527664	bmi	svldlfc_r	779	0.991339	0.433979	-0.0962252	3.7577	17	761	5.01015e-07	19.641	1	761	1.07174e-05	3.97254	1	760	0.046605	0.0951725	0.0497268	1.91391	0.0560066	0.0951725	0.0505384	1.88317	0.0600582
svldltg_r	response	bmi	Yengo_Weighted_GRS	779	0	0	TRUE	0.909932	0.894869	bmi	svldltg_r	779	0.998172	0.43118	0.107417	0.00578875	0.0158118	0.00711738	2.22157	0.0266057	0.0158118	0.00811009	1.94964	0.0512187	bmi	Yengo_Weighted_GRS	0.903426	3.0921	0.605598	4.14511e-07	0.0324627	0.902759	2.7355	0.617242	1.07174e-05	0.0243785	svldltg_r	Yengo_Weighted_GRS	0.999671	0.288947	0.125519	0.0215977	0.00677399	0.998466	0.221063	0.122881	0.0724135	0.00380447	bmi	svldltg_r	779	0.993122	0.43118	0.00958913	4.76536	17	761	9.66236e-10	19.641	1	761	1.07174e-05	2.15594	1	760	0.142433	0.0808127	0.0472659	1.70975	0.0877202	0.0808127	0.048299	1.67318	0.0947036
xsvldlp_r	response	bmi	Yengo_Weighted_GRS	778	0	0	TRUE	0.988091	0.894608	bmi	xsvldlp_r	778	0.995486	0.108407	0.351279	0.00518616	-0.0149555	0.00606738	-2.46491	0.0139249	-0.0149555	0.00594682	-2.51488	0.0119073	bmi	Yengo_Weighted_GRS	0.903175	3.09588	0.6061	4.10402e-07	0.0325279	0.902718	2.73454	0.61784	1.10066e-05	0.0243434	xsvldlp_r	Yengo_Weighted_GRS	0.999758	-0.146765	0.125846	0.24388	0.00174963	0.995531	-0.0545236	0.105066	0.603949	0.000231629	bmi	xsvldlp_r	778	0.995496	0.108407	0.350703	23.8454	17	760	1.84805e-59	19.5891	1	760	1.10066e-05	0.0173652	1	759	0.895195	-0.0199389	0.0382929	-0.520693	0.602732	-0.0199389	0.0369722	-0.539294	0.589842
xsvldll_r	response	bmi	Yengo_Weighted_GRS	778	0	0	TRUE	0.98934	0.894608	bmi	xsvldll_r	778	0.994997	0.138728	0.372211	0.00705896	-0.0174481	0.00596869	-2.92328	0.00356656	-0.0174481	0.00574578	-3.03668	0.00239195	bmi	Yengo_Weighted_GRS	0.903175	3.09588	0.6061	4.10402e-07	0.0325279	0.902718	2.73454	0.61784	1.10066e-05	0.0243434	xsvldll_r	Yengo_Weighted_GRS	0.999698	-0.177005	0.125796	0.159803	0.00254491	0.995176	-0.0782228	0.103503	0.450031	0.000476751	bmi	xsvldll_r	778	0.995101	0.138728	0.369324	25.9178	17	760	3.34629e-64	19.5891	1	760	1.10066e-05	0.0899595	1	759	0.764311	-0.0286055	0.0377399	-0.757965	0.448707	-0.0286055	0.0366569	-0.780358	0.435423
xsvldlpl_r	response	bmi	Yengo_Weighted_GRS	777	0	0	TRUE	0.983454	0.894661	bmi	xsvldlpl_r	777	0.998067	0.0374677	0.304003	0.0176924	-0.0276057	0.00628476	-4.39249	1.27989e-05	-0.0276057	0.00573429	-4.81415	1.47829e-06	bmi	Yengo_Weighted_GRS	0.903109	3.10711	0.607836	4.02419e-07	0.0326165	0.902556	2.75027	0.619297	1.02868e-05	0.0245352	xsvldlpl_r	Yengo_Weighted_GRS	0.999697	-0.231145	0.125968	0.0668972	0.00432574	0.998431	-0.168727	0.109813	0.124835	0.00221298	bmi	xsvldlpl_r	777	0.997272	0.0374677	0.277568	17.8311	17	759	6.14405e-45	19.7221	1	759	1.02868e-05	0.748812	1	758	0.387126	-0.0613493	0.0402344	-1.5248	0.127727	-0.0613493	0.0397618	-1.54292	0.123267
xsvldlc_r	response	bmi	Yengo_Weighted_GRS	778	0	0	TRUE	0.990245	0.894608	bmi	xsvldlc_r	778	0.992629	0.479278	0.443082	0.00638268	-0.0165913	0.0056217	-2.9513	0.00326179	-0.0165913	0.00531417	-3.12209	0.00179574	bmi	Yengo_Weighted_GRS	0.903175	3.09588	0.6061	4.10402e-07	0.0325279	0.902718	2.73454	0.61784	1.10066e-05	0.0243434	xsvldlc_r	Yengo_Weighted_GRS	0.999665	-0.205112	0.125741	0.103248	0.00341729	0.993133	-0.0791707	0.0974905	0.416997	0.000488375	bmi	xsvldlc_r	778	0.99216	0.479278	0.439539	34.8729	17	760	2.49339e-83	19.5891	1	760	1.10066e-05	0.124469	1	759	0.724335	-0.0289521	0.035577	-0.813787	0.416022	-0.0289521	0.0347991	-0.831979	0.405682
xsvldlce_r	response	bmi	Yengo_Weighted_GRS	778	0	0	TRUE	0.987592	0.894608	bmi	xsvldlce_r	778	0.992511	0.246666	0.469796	0.00354339	-0.012362	0.00548521	-2.25369	0.0244996	-0.012362	0.00525138	-2.35405	0.0185703	bmi	Yengo_Weighted_GRS	0.903175	3.09588	0.6061	4.10402e-07	0.0325279	0.902718	2.73454	0.61784	1.10066e-05	0.0243434	xsvldlce_r	Yengo_Weighted_GRS	0.999701	-0.177472	0.125795	0.158703	0.00255834	0.993143	-0.0482835	0.0949237	0.611141	0.000181645	bmi	xsvldlce_r	778	0.992244	0.246666	0.469146	39.2808	17	760	5.13619e-92	19.5891	1	760	1.10066e-05	0.0239872	1	759	0.876959	-0.0176569	0.0346246	-0.509953	0.610232	-0.0176569	0.0339372	-0.520282	0.603019
xsvldlfc_r	response	bmi	Yengo_Weighted_GRS	778	0	0	TRUE	0.988792	0.894608	bmi	xsvldlfc_r	778	0.996825	0.14544	0.322958	0.0184254	-0.0281895	0.0061984	-4.54786	6.30531e-06	-0.0281895	0.00557514	-5.05628	4.27518e-07	bmi	Yengo_Weighted_GRS	0.903175	3.09588	0.6061	4.10402e-07	0.0325279	0.902718	2.73454	0.61784	1.10066e-05	0.0243434	xsvldlfc_r	Yengo_Weighted_GRS	0.999558	-0.253584	0.125627	0.043877	0.0052233	0.997899	-0.163096	0.108211	0.132174	0.00207258	bmi	xsvldlfc_r	778	0.995977	0.14544	0.300018	19.582	17	760	2.72046e-49	19.5891	1	760	1.10066e-05	0.66342	1	759	0.415611	-0.059643	0.0397595	-1.5001	0.134005	-0.059643	0.0394169	-1.51313	0.130661
xsvldltg_r	response	bmi	Yengo_Weighted_GRS	778	0	0	TRUE	0.987483	0.894608	bmi	xsvldltg_r	778	0.997849	0.568606	0.204598	0.00134587	0.0076187	0.00671839	1.13401	0.25715	0.0076187	0.00719745	1.05853	0.289815	bmi	Yengo_Weighted_GRS	0.903175	3.09588	0.6061	4.10402e-07	0.0325279	0.902718	2.73454	0.61784	1.10066e-05	0.0243434	xsvldltg_r	Yengo_Weighted_GRS	0.999655	0.222353	0.125703	0.0773075	0.00401592	0.998223	0.14492	0.115876	0.211449	0.00163637	bmi	xsvldltg_r	778	0.99644	0.568606	0.156853	10.8637	17	760	1.14186e-26	19.5891	1	760	1.10066e-05	1.17612	1	759	0.278491	0.0529962	0.0436364	1.2145	0.224936	0.0529962	0.0442833	1.19675	0.231776
idlp_r	response	bmi	Yengo_Weighted_GRS	783	0	0	TRUE	0.986392	0.894604	bmi	idlp_r	783	0.994187	0.163383	0.34944	0.0111299	-0.0219648	0.00607149	-3.61769	0.000316767	-0.0219648	0.00546667	-4.01795	5.87068e-05	bmi	Yengo_Weighted_GRS	0.902904	3.08431	0.603235	3.99273e-07	0.0323887	0.902196	2.72449	0.61474	1.07039e-05	0.0242421	idlp_r	Yengo_Weighted_GRS	0.999662	-0.199573	0.125442	0.112024	0.00323043	0.995202	-0.0940269	0.105385	0.372556	0.000687836	bmi	idlp_r	783	0.9934	0.163383	0.345808	23.3187	17	765	2.60801e-58	19.6421	1	765	1.07039e-05	0.109523	1	764	0.740779	-0.0345117	0.038481	-0.896851	0.37008	-0.0345117	0.038167	-0.904229	0.366159
idll_r	response	bmi	Yengo_Weighted_GRS	783	0	0	TRUE	0.986687	0.894604	bmi	idll_r	783	0.994453	0.151913	0.353988	0.0112689	-0.0221015	0.00605023	-3.65301	0.000276859	-0.0221015	0.00541694	-4.08008	4.50205e-05	bmi	Yengo_Weighted_GRS	0.902904	3.08431	0.603235	3.99273e-07	0.0323887	0.902196	2.72449	0.61474	1.07039e-05	0.0242421	idll_r	Yengo_Weighted_GRS	0.999676	-0.208957	0.125422	0.0961097	0.00354136	0.995501	-0.10024	0.105026	0.340166	0.000781744	bmi	idll_r	783	0.993585	0.151913	0.349009	23.7446	17	765	2.64341e-59	19.6421	1	765	1.07039e-05	0.151212	1	764	0.697488	-0.0367923	0.0383867	-0.958463	0.338132	-0.0367923	0.038045	-0.967073	0.333813
idlpl_r	response	bmi	Yengo_Weighted_GRS	782	0	0	TRUE	0.982267	0.894815	bmi	idlpl_r	782	0.993763	0.181029	0.314917	0.0172355	-0.0273218	0.00623194	-4.38416	1.32745e-05	-0.0273218	0.00558782	-4.88954	1.01073e-06	bmi	Yengo_Weighted_GRS	0.903101	3.08316	0.603538	4.08663e-07	0.0323738	0.902425	2.72398	0.615009	1.08403e-05	0.0242404	idlpl_r	Yengo_Weighted_GRS	0.999598	-0.235569	0.125363	0.0606035	0.00450654	0.994902	-0.139291	0.108514	0.199664	0.0015114	bmi	idlpl_r	782	0.992571	0.181029	0.301824	19.2588	17	764	1.52908e-48	19.6176	1	764	1.08403e-05	0.37461	1	763	0.540684	-0.0511349	0.0397616	-1.28604	0.19882	-0.0511349	0.0398475	-1.28327	0.199788
idlc_r	response	bmi	Yengo_Weighted_GRS	782	0	0	TRUE	0.987527	0.894815	bmi	idlc_r	782	0.994162	0.13433	0.387053	0.00766365	-0.0182187	0.00589472	-3.09067	0.00206952	-0.0182187	0.00527246	-3.45544	0.000549399	bmi	Yengo_Weighted_GRS	0.903101	3.08316	0.603538	4.08663e-07	0.0323738	0.902425	2.72398	0.615009	1.08403e-05	0.0242404	idlc_r	Yengo_Weighted_GRS	0.999675	-0.202928	0.125436	0.106114	0.00334418	0.99537	-0.0863286	0.102069	0.397934	0.000580557	bmi	idlc_r	782	0.993365	0.13433	0.382861	27.6701	17	764	3.40734e-68	19.6176	1	764	1.08403e-05	0.133994	1	763	0.714427	-0.031692	0.0373828	-0.84777	0.396832	-0.031692	0.03705	-0.855386	0.392606
idlce_r	response	bmi	Yengo_Weighted_GRS	782	0	0	TRUE	0.987532	0.894815	bmi	idlce_r	782	0.994157	0.103726	0.411971	0.0047663	-0.0143678	0.00577366	-2.4885	0.0130402	-0.0143678	0.00512341	-2.80434	0.00504201	bmi	Yengo_Weighted_GRS	0.903101	3.08316	0.603538	4.08663e-07	0.0323738	0.902425	2.72398	0.615009	1.08403e-05	0.0242404	idlce_r	Yengo_Weighted_GRS	0.999694	-0.177635	0.125485	0.157296	0.0025625	0.995168	-0.0601449	0.099778	0.546829	0.000281795	bmi	idlce_r	782	0.993617	0.103726	0.410598	31.0703	17	764	1.46903e-75	19.6176	1	764	1.08403e-05	0.0457552	1	763	0.830678	-0.0220798	0.0365331	-0.604376	0.545773	-0.0220798	0.0360749	-0.612054	0.540684
idlfc_r	response	bmi	Yengo_Weighted_GRS	782	0	0	TRUE	0.985563	0.894815	bmi	idlfc_r	782	0.992694	0.127125	0.300018	0.0158236	-0.0261789	0.00629934	-4.15581	3.60788e-05	-0.0261789	0.00568856	-4.60202	4.18415e-06	bmi	Yengo_Weighted_GRS	0.903101	3.08316	0.603538	4.08663e-07	0.0323738	0.902425	2.72398	0.615009	1.08403e-05	0.0242404	idlfc_r	Yengo_Weighted_GRS	0.999608	-0.230091	0.125376	0.066855	0.00429938	0.994096	-0.1227	0.109579	0.263176	0.0011728	bmi	idlfc_r	782	0.991948	0.127125	0.2918	18.1089	17	764	1.10301e-45	19.6176	1	764	1.08403e-05	0.23007	1	763	0.631609	-0.0450444	0.040046	-1.12482	0.26102	-0.0450444	0.040033	-1.12518	0.260866
idltg_r	response	bmi	Yengo_Weighted_GRS	782	0	0	TRUE	0.992764	0.894815	bmi	idltg_r	782	0.995479	6.11941e-06	0.279631	0.0011152	-0.00694983	0.00639042	-1.08754	0.277142	-0.00694983	0.00610635	-1.13813	0.255066	bmi	Yengo_Weighted_GRS	0.903101	3.08316	0.603538	4.08663e-07	0.0323738	0.902425	2.72398	0.615009	1.08403e-05	0.0242404	idltg_r	Yengo_Weighted_GRS	0.999888	0.057009	0.12563	0.650109	0.000263933	0.995471	-0.0103853	0.110102	0.924877	8.40181e-06	bmi	idltg_r	782	0.9955	6.11941e-06	0.279404	17.3706	17	764	7.95008e-44	19.6176	1	764	1.08403e-05	0.0061807	1	763	0.937358	-0.00381254	0.040395	-0.0943815	0.924831	-0.00381254	0.0394207	-0.0967141	0.922979
lldlp_r	response	bmi	Yengo_Weighted_GRS	782	0	0	TRUE	0.984016	0.894815	bmi	lldlp_r	782	0.994375	0.253538	0.282539	0.014417	-0.0249882	0.00637751	-3.91818	9.7217e-05	-0.0249882	0.00557329	-4.48357	7.34045e-06	bmi	Yengo_Weighted_GRS	0.903101	3.08316	0.603538	4.08663e-07	0.0323738	0.902425	2.72398	0.615009	1.08403e-05	0.0242404	lldlp_r	Yengo_Weighted_GRS	0.999722	-0.173664	0.125492	0.166795	0.00244923	0.995454	-0.0870691	0.110848	0.432417	0.00059056	bmi	lldlp_r	782	0.993942	0.253538	0.281415	16.8056	17	764	2.15928e-42	19.6176	1	764	1.08403e-05	0.030681	1	763	0.861	-0.0319639	0.0403385	-0.792391	0.428379	-0.0319639	0.0402865	-0.793414	0.427783
lldll_r	response	bmi	Yengo_Weighted_GRS	782	0	0	TRUE	0.985693	0.894815	bmi	lldll_r	782	0.994131	0.241427	0.286627	0.0147034	-0.0252353	0.00635931	-3.96824	7.92272e-05	-0.0252353	0.00556172	-4.53732	5.69743e-06	bmi	Yengo_Weighted_GRS	0.903101	3.08316	0.603538	4.08663e-07	0.0323738	0.902425	2.72398	0.615009	1.08403e-05	0.0242404	lldll_r	Yengo_Weighted_GRS	0.999733	-0.183604	0.125474	0.143792	0.00273762	0.995262	-0.0948226	0.110552	0.391315	0.000700422	bmi	lldll_r	782	0.993587	0.241427	0.28451	17.124	17	764	3.34998e-43	19.6176	1	764	1.08403e-05	0.05814	1	763	0.809525	-0.0348103	0.0402516	-0.864818	0.38741	-0.0348103	0.0401762	-0.866441	0.38652
lldlpl_r	response	bmi	Yengo_Weighted_GRS	782	0	0	TRUE	0.984985	0.894815	bmi	lldlpl_r	782	0.994271	0.240006	0.297889	0.012877	-0.023616	0.00630892	-3.74327	0.000195271	-0.023616	0.00554773	-4.25687	2.07305e-05	bmi	Yengo_Weighted_GRS	0.903101	3.08316	0.603538	4.08663e-07	0.0323738	0.902425	2.72398	0.615009	1.08403e-05	0.0242404	lldlpl_r	Yengo_Weighted_GRS	0.999703	-0.166397	0.125505	0.185287	0.00224852	0.995119	-0.0781421	0.10957	0.475957	0.000475671	bmi	lldlpl_r	782	0.99402	0.240006	0.297295	18.2582	17	764	4.66681e-46	19.6176	1	764	1.08403e-05	0.0165664	1	763	0.897621	-0.0286867	0.0398903	-0.71914	0.472275	-0.0286867	0.0397646	-0.721413	0.470876
lldlc_r	response	bmi	Yengo_Weighted_GRS	782	0	0	TRUE	0.987702	0.894815	bmi	lldlc_r	782	0.993789	0.215306	0.295646	0.0132296	-0.0239371	0.00631898	-3.78813	0.000163716	-0.0239371	0.00550249	-4.35023	1.35995e-05	bmi	Yengo_Weighted_GRS	0.903101	3.08316	0.603538	4.08663e-07	0.0323738	0.902425	2.72398	0.615009	1.08403e-05	0.0242404	lldlc_r	Yengo_Weighted_GRS	0.999673	-0.194378	0.125453	0.12169	0.00306832	0.994708	-0.09846	0.109747	0.369919	0.000755189	bmi	lldlc_r	782	0.993135	0.215306	0.292205	17.9799	17	764	2.32204e-45	19.6176	1	764	1.08403e-05	0.0957346	1	763	0.757094	-0.0361456	0.0400345	-0.902861	0.366884	-0.0361456	0.0400542	-0.902418	0.367119
lldlce_r	response	bmi	Yengo_Weighted_GRS	782	0	0	TRUE	0.987836	0.894815	bmi	lldlce_r	782	0.993758	0.22999	0.304018	0.0111519	-0.0219772	0.00628132	-3.49882	0.000494368	-0.0219772	0.00544908	-4.0332	5.50218e-05	bmi	Yengo_Weighted_GRS	0.903101	3.08316	0.603538	4.08663e-07	0.0323738	0.902425	2.72398	0.615009	1.08403e-05	0.0242404	lldlce_r	Yengo_Weighted_GRS	0.999704	-0.176689	0.125487	0.159521	0.00253528	0.994404	-0.0821407	0.108962	0.451173	0.000525597	bmi	lldlce_r	782	0.993419	0.22999	0.302474	18.903	17	764	1.1592e-47	19.6176	1	764	1.08403e-05	0.0434648	1	763	0.834908	-0.0301546	0.0397431	-0.75874	0.448242	-0.0301546	0.0396681	-0.760172	0.447386
lldlfc_r	response	bmi	Yengo_Weighted_GRS	782	0	0	TRUE	0.988115	0.894815	bmi	lldlfc_r	782	0.993036	0.117688	0.270137	0.0168531	-0.0270171	0.00643239	-4.20016	2.98187e-05	-0.0270171	0.00573214	-4.71326	2.43785e-06	bmi	Yengo_Weighted_GRS	0.903101	3.08316	0.603538	4.08663e-07	0.0323738	0.902425	2.72398	0.615009	1.08403e-05	0.0242404	lldlfc_r	Yengo_Weighted_GRS	0.999639	-0.215243	0.12541	0.0864998	0.00376242	0.99437	-0.115052	0.111934	0.304346	0.00103115	bmi	lldlfc_r	782	0.992244	0.117688	0.264788	15.5455	17	764	3.7172e-39	19.6176	1	764	1.08403e-05	0.143589	1	763	0.704844	-0.0422366	0.0408025	-1.03515	0.300928	-0.0422366	0.0407257	-1.0371	0.300018
lldltg_r	response	bmi	Yengo_Weighted_GRS	782	0	0	TRUE	0.989592	0.894815	bmi	lldltg_r	782	0.99552	9.67964e-08	0.269569	0.0080913	-0.0187201	0.0064349	-2.90915	0.00372932	-0.0187201	0.0058072	-3.2236	0.00126592	bmi	Yengo_Weighted_GRS	0.903101	3.08316	0.603538	4.08663e-07	0.0323738	0.902425	2.72398	0.615009	1.08403e-05	0.0242404	lldltg_r	Yengo_Weighted_GRS	0.999901	0.0342801	0.12564	0.785046	9.54315e-05	0.995506	-0.0159443	0.111394	0.886222	1.98037e-05	bmi	lldltg_r	782	0.995483	9.67964e-08	0.265746	16.0053	17	764	2.4166e-40	19.6176	1	764	1.08403e-05	0.102541	1	763	0.748889	-0.0058533	0.040776	-0.143548	0.885895	-0.0058533	0.0397317	-0.147321	0.882918
mldlp_r	response	bmi	Yengo_Weighted_GRS	782	0	0	TRUE	0.976943	0.894766	bmi	mldlp_r	782	0.992604	0.0425677	0.25391	0.0155429	-0.0259487	0.00650427	-3.98949	7.25851e-05	-0.0259487	0.00572539	-4.53222	5.8367e-06	bmi	Yengo_Weighted_GRS	0.903002	3.06075	0.604471	5.13967e-07	0.0318246	0.902217	2.70795	0.616034	1.26005e-05	0.0238999	mldlp_r	Yengo_Weighted_GRS	0.999701	-0.187137	0.12568	0.136892	0.0028344	0.993605	-0.107469	0.113239	0.342899	0.000896836	bmi	mldlp_r	782	0.992058	0.0425677	0.249554	14.3285	17	764	5.55703e-36	19.3228	1	764	1.26005e-05	0.112693	1	763	0.737191	-0.0396864	0.0415334	-0.955528	0.339613	-0.0396864	0.0410425	-0.966958	0.333871
mldll_r	response	bmi	Yengo_Weighted_GRS	782	0	0	TRUE	0.977814	0.894766	bmi	mldll_r	782	0.991268	0.0374357	0.256577	0.0149968	-0.0254888	0.00649264	-3.9258	9.42487e-05	-0.0254888	0.00571164	-4.46261	8.09676e-06	bmi	Yengo_Weighted_GRS	0.903002	3.06075	0.604471	5.13967e-07	0.0318246	0.902217	2.70795	0.616034	1.26005e-05	0.0238999	mldll_r	Yengo_Weighted_GRS	0.999707	-0.190726	0.125673	0.12951	0.00294417	0.992228	-0.106877	0.113	0.344544	0.000886986	bmi	mldll_r	782	0.990673	0.0374357	0.252066	14.5691	17	764	1.29829e-36	19.3228	1	764	1.26005e-05	0.117108	1	763	0.732287	-0.0394678	0.0414639	-0.951861	0.341469	-0.0394678	0.0409057	-0.964848	0.334926
mldlpl_r	response	bmi	Yengo_Weighted_GRS	782	0	0	TRUE	0.976492	0.894766	bmi	mldlpl_r	782	0.988909	0.0109115	0.265552	0.00518054	-0.0149809	0.00645333	-2.32142	0.0205264	-0.0149809	0.00587231	-2.5511	0.0107382	bmi	Yengo_Weighted_GRS	0.903002	3.06075	0.604471	5.13967e-07	0.0318246	0.902217	2.70795	0.616034	1.26005e-05	0.0238999	mldlpl_r	Yengo_Weighted_GRS	0.999861	-0.0719245	0.125832	0.567763	0.000418694	0.989834	0.00638315	0.111657	0.954427	3.16388e-06	bmi	mldlpl_r	782	0.98996	0.0109115	0.258613	15.7833	17	764	9.02343e-40	19.3228	1	764	1.26005e-05	0.182367	1	763	0.669467	0.00235719	0.041282	0.0570998	0.954481	0.00235719	0.0398342	0.059175	0.952828
mldlc_r	response	bmi	Yengo_Weighted_GRS	783	0	0	TRUE	0.97601	0.894604	bmi	mldlc_r	783	0.992386	0.0444112	0.263149	0.0146294	-0.0251823	0.00646162	-3.89722	0.000105834	-0.0251823	0.00565437	-4.45361	8.444e-06	bmi	Yengo_Weighted_GRS	0.902904	3.08431	0.603235	3.99273e-07	0.0323887	0.902196	2.72449	0.61474	1.07039e-05	0.0242421	mldlc_r	Yengo_Weighted_GRS	0.999716	-0.199504	0.125442	0.112148	0.00322821	0.99337	-0.11263	0.112293	0.316178	0.000986932	bmi	mldlc_r	783	0.991367	0.0444112	0.257127	15.114	17	765	4.81852e-38	19.6421	1	765	1.07039e-05	0.160365	1	764	0.688932	-0.0413398	0.0410063	-1.00813	0.31371	-0.0413398	0.0409017	-1.01071	0.312475
mldlce_r	response	bmi	Yengo_Weighted_GRS	783	0	0	TRUE	0.981685	0.894604	bmi	mldlce_r	783	0.993011	0.0651009	0.259565	0.0148447	-0.0253669	0.00647732	-3.91627	9.79634e-05	-0.0253669	0.00562745	-4.50771	6.55315e-06	bmi	Yengo_Weighted_GRS	0.902904	3.08431	0.603235	3.99273e-07	0.0323887	0.902196	2.72449	0.61474	1.07039e-05	0.0242421	mldlce_r	Yengo_Weighted_GRS	0.999718	-0.211694	0.125416	0.0918241	0.00363476	0.993921	-0.126344	0.112558	0.26201	0.00124191	bmi	mldlce_r	783	0.991864	0.0651009	0.249385	14.7456	17	765	4.4091e-37	19.6421	1	765	1.07039e-05	0.269792	1	764	0.603622	-0.0463735	0.0412195	-1.12504	0.260926	-0.0463735	0.0411749	-1.12625	0.260411
mldlfc_r	response	bmi	Yengo_Weighted_GRS	781	0	0	TRUE	0.978305	0.89424	bmi	mldlfc_r	781	0.988124	0.0213393	0.281816	0.0113183	-0.0221432	0.00638565	-3.46766	0.000554432	-0.0221432	0.0057122	-3.87648	0.000105977	bmi	Yengo_Weighted_GRS	0.902508	3.06425	0.604465	4.99048e-07	0.0319355	0.901663	2.71079	0.616023	1.23396e-05	0.0239789	mldlfc_r	Yengo_Weighted_GRS	0.999728	-0.16586	0.12572	0.187462	0.00222931	0.990294	-0.0661946	0.110867	0.550641	0.000340677	bmi	mldlfc_r	781	0.987896	0.0213393	0.281697	16.923	17	763	1.10736e-42	19.3641	1	763	1.23396e-05	0.00321892	1	762	0.954771	-0.0244189	0.0405926	-0.601561	0.547645	-0.0244189	0.0406252	-0.601078	0.547967
mldltg_r	response	bmi	Yengo_Weighted_GRS	783	0	0	TRUE	0.985992	0.894604	bmi	mldltg_r	783	0.993155	6.54199e-06	0.336853	0.00775899	-0.0183394	0.00612994	-2.99177	0.00286277	-0.0183394	0.00544056	-3.37086	0.000749327	bmi	Yengo_Weighted_GRS	0.902904	3.08431	0.603235	3.99273e-07	0.0323887	0.902196	2.72449	0.61474	1.07039e-05	0.0242421	mldltg_r	Yengo_Weighted_GRS	0.999851	0.0838059	0.125609	0.504844	0.00056965	0.993514	0.0105914	0.106171	0.920563	8.72743e-06	bmi	mldltg_r	783	0.993585	6.54199e-06	0.325456	21.955	17	765	4.32564e-55	19.6421	1	765	1.07039e-05	0.337282	1	764	0.561574	0.00388747	0.039075	0.0994875	0.920777	0.00388747	0.0380213	0.102244	0.918589
sldlp_r	response	bmi	Yengo_Weighted_GRS	779	0	0	TRUE	0.983631	0.894692	bmi	sldlp_r	779	0.993298	0.0316112	0.273182	0.0120972	-0.0228744	0.00642728	-3.55896	0.000395427	-0.0228744	0.00573198	-3.99067	6.58878e-05	bmi	Yengo_Weighted_GRS	0.902913	3.06153	0.605016	5.23014e-07	0.0319037	0.902074	2.70776	0.616551	1.28351e-05	0.0239436	sldlp_r	Yengo_Weighted_GRS	0.999729	-0.150559	0.125747	0.231545	0.00184163	0.994973	-0.0705755	0.111582	0.527251	0.000388241	bmi	sldlp_r	779	0.993039	0.0316112	0.272947	16.0989	17	761	1.46899e-40	19.2877	1	761	1.28351e-05	0.00623442	1	760	0.937087	-0.0260642	0.0408869	-0.63747	0.52401	-0.0260642	0.0412115	-0.63245	0.527283
sldll_r	response	bmi	Yengo_Weighted_GRS	779	0	0	TRUE	0.984431	0.894692	bmi	sldll_r	779	0.992543	0.031086	0.276456	0.0126578	-0.0233984	0.00641279	-3.64871	0.000281547	-0.0233984	0.00570798	-4.09925	4.14492e-05	bmi	Yengo_Weighted_GRS	0.902913	3.06153	0.605016	5.23014e-07	0.0319037	0.902074	2.70776	0.616551	1.28351e-05	0.0239436	sldll_r	Yengo_Weighted_GRS	0.999724	-0.162473	0.125727	0.196649	0.00214462	0.994318	-0.0786523	0.11137	0.480263	0.000482188	bmi	sldll_r	779	0.992069	0.031086	0.275718	16.334	17	761	3.66602e-41	19.2877	1	761	1.28351e-05	0.0196394	1	760	0.888586	-0.0290471	0.0408089	-0.711782	0.476818	-0.0290471	0.0410979	-0.706777	0.479921
sldlpl_r	response	bmi	Yengo_Weighted_GRS	779	0	0	TRUE	0.978085	0.894692	bmi	sldlpl_r	779	0.98541	0.000458901	0.296411	0.00402421	-0.0131931	0.00632374	-2.08628	0.0372855	-0.0131931	0.00580654	-2.27211	0.0230797	bmi	Yengo_Weighted_GRS	0.902913	3.06153	0.605016	5.23014e-07	0.0319037	0.902074	2.70776	0.616551	1.28351e-05	0.0239436	sldlpl_r	Yengo_Weighted_GRS	0.999879	-0.0498441	0.12585	0.692169	0.000201844	0.987043	0.0360927	0.109214	0.74113	0.000101539	bmi	sldlpl_r	779	0.988379	0.000458901	0.280148	18.1887	17	761	7.46725e-46	19.2877	1	761	1.28351e-05	0.445513	1	760	0.504676	0.0133294	0.040684	0.327632	0.74328	0.0133294	0.0407098	0.327424	0.743437
sldlc_r	response	bmi	Yengo_Weighted_GRS	781	0	0	TRUE	0.973611	0.894977	bmi	sldlc_r	781	0.989219	0.0102478	0.254098	0.0156034	-0.0259881	0.00650495	-3.99513	7.09222e-05	-0.0259881	0.0057601	-4.51176	6.42933e-06	bmi	Yengo_Weighted_GRS	0.9032	3.05956	0.604775	5.26001e-07	0.0318094	0.902445	2.70746	0.616304	1.27578e-05	0.0238986	sldlc_r	Yengo_Weighted_GRS	0.999684	-0.205689	0.125643	0.102016	0.00342858	0.990618	-0.115456	0.113221	0.308175	0.00103642	bmi	sldlc_r	781	0.988145	0.0102478	0.247689	14.2902	17	763	7.11414e-36	19.2989	1	763	1.27578e-05	0.165636	1	762	0.684134	-0.0426436	0.0415932	-1.02525	0.305568	-0.0426436	0.0412456	-1.03389	0.301513
sldlce_r	response	bmi	Yengo_Weighted_GRS	781	0	0	TRUE	0.980092	0.894977	bmi	sldlce_r	781	0.991496	0.0260209	0.247015	0.0171902	-0.0272776	0.00653577	-4.17359	3.3436e-05	-0.0272776	0.00575544	-4.73945	2.14296e-06	bmi	Yengo_Weighted_GRS	0.9032	3.05956	0.604775	5.26001e-07	0.0318094	0.902445	2.70746	0.616304	1.27578e-05	0.0238986	sldlce_r	Yengo_Weighted_GRS	0.999664	-0.232133	0.125584	0.0649194	0.00436683	0.992484	-0.147642	0.113816	0.194954	0.00169482	bmi	sldlce_r	781	0.99061	0.0260209	0.229855	13.4924	17	763	9.11889e-34	19.2989	1	763	1.27578e-05	0.439493	1	762	0.507568	-0.0545315	0.0420833	-1.2958	0.195437	-0.0545315	0.0418569	-1.30281	0.193034
sldlfc_r	response	bmi	Yengo_Weighted_GRS	779	0	0	TRUE	0.982302	0.894692	bmi	sldlfc_r	779	0.98274	0.00238501	0.306637	0.00928868	-0.020044	0.00627762	-3.19293	0.00146633	-0.020044	0.00569369	-3.52039	0.00043092	bmi	Yengo_Weighted_GRS	0.902913	3.06153	0.605016	5.23014e-07	0.0319037	0.902074	2.70776	0.616551	1.28351e-05	0.0239436	sldlfc_r	Yengo_Weighted_GRS	0.999795	-0.139645	0.125763	0.267178	0.00158429	0.984994	-0.0344405	0.108831	0.751741	9.24556e-05	bmi	sldlfc_r	779	0.983591	0.00238501	0.305397	19.169	17	761	2.74888e-48	19.2877	1	761	1.28351e-05	0.0344621	1	760	0.852777	-0.0127192	0.0399641	-0.318266	0.75037	-0.0127192	0.0404202	-0.314675	0.753095
sldltg_r	response	bmi	Yengo_Weighted_GRS	782	0	0	TRUE	0.983278	0.894815	bmi	sldltg_r	782	0.99367	0.0040904	0.29463	2.70696e-05	0.00108278	0.00632354	0.17123	0.864088	0.00108278	0.00664896	0.162849	0.870637	bmi	Yengo_Weighted_GRS	0.903101	3.08316	0.603538	4.08663e-07	0.0323738	0.902425	2.72398	0.615009	1.08403e-05	0.0242404	sldltg_r	Yengo_Weighted_GRS	0.999649	0.248931	0.12533	0.0473598	0.00503227	0.994426	0.187105	0.108658	0.0854811	0.00272713	bmi	sldltg_r	782	0.989817	0.0040904	0.189104	16.4785	17	764	1.47607e-41	19.6176	1	764	1.08403e-05	2.94235	1	763	0.0866912	0.0686879	0.0428513	1.60294	0.109362	0.0686879	0.0427506	1.60671	0.108531
xlhdlp_r	response	bmi	Yengo_Weighted_GRS	764	0	0	TRUE	0.992315	0.897962	bmi	xlhdlp_r	764	0.997757	0.00249106	0.225995	0.000663655	-0.00542846	0.00678747	-0.799777	0.424095	-0.00542846	0.00741225	-0.732363	0.463947	bmi	Yengo_Weighted_GRS	0.909257	3.16644	0.603318	1.9913e-07	0.0348877	0.908422	2.83758	0.614731	4.60586e-06	0.0268757	xlhdlp_r	Yengo_Weighted_GRS	0.999826	0.0771344	0.12728	0.544681	0.000481739	0.997853	0.0895966	0.115582	0.438479	0.000623494	bmi	xlhdlp_r	764	0.997803	0.00249106	0.195158	12.3197	17	746	1.52113e-30	21.3072	1	746	4.60586e-06	0.848727	1	745	0.357211	0.031575	0.0415349	0.760204	0.447373	0.031575	0.0405291	0.779069	0.436186
xlhdll_r	response	bmi	Yengo_Weighted_GRS	764	0	0	TRUE	0.992997	0.897962	bmi	xlhdll_r	764	0.997471	0.000484564	0.238224	0.000696786	-0.00556232	0.00673364	-0.826048	0.409041	-0.00556232	0.00735868	-0.755885	0.449718	bmi	Yengo_Weighted_GRS	0.909257	3.16644	0.603318	1.9913e-07	0.0348877	0.908422	2.83758	0.614731	4.60586e-06	0.0268757	xlhdll_r	Yengo_Weighted_GRS	0.999839	0.0770146	0.12728	0.545306	0.000480244	0.99755	0.0914382	0.114666	0.425453	0.000649388	bmi	xlhdll_r	764	0.997575	0.000484564	0.206068	13.1645	17	746	8.52438e-33	21.3072	1	746	4.60586e-06	0.899286	1	745	0.343281	0.032224	0.0412524	0.781142	0.434967	0.032224	0.0401596	0.802398	0.422578
xlhdlpl_r	response	bmi	Yengo_Weighted_GRS	764	0	0	TRUE	0.990591	0.897962	bmi	xlhdlpl_r	764	0.998631	0.0479532	0.128572	0.000918524	-0.00638633	0.00720198	-0.886745	0.375502	-0.00638633	0.00777603	-0.821283	0.411485	bmi	Yengo_Weighted_GRS	0.909257	3.16644	0.603318	1.9913e-07	0.0348877	0.908422	2.83758	0.614731	4.60586e-06	0.0268757	xlhdlpl_r	Yengo_Weighted_GRS	0.999839	0.0807509	0.127277	0.525978	0.000527972	0.998707	0.0732986	0.122672	0.550345	0.000417292	bmi	xlhdlpl_r	764	0.998723	0.0479532	0.105195	6.28074	17	746	6.37586e-14	21.3072	1	746	4.60586e-06	0.571245	1	745	0.450003	0.0258313	0.0437947	0.589828	0.555485	0.0258313	0.0432622	0.597089	0.550629
xlhdlc_r	response	bmi	Yengo_Weighted_GRS	764	0	0	TRUE	0.984256	0.897962	bmi	xlhdlc_r	764	0.996349	5.75279e-17	0.354388	0.0002178	-0.00310981	0.00619901	-0.501663	0.616053	-0.00310981	0.00672201	-0.462631	0.643629	bmi	Yengo_Weighted_GRS	0.909257	3.16644	0.603318	1.9913e-07	0.0348877	0.908422	2.83758	0.614731	4.60586e-06	0.0268757	xlhdlc_r	Yengo_Weighted_GRS	0.999889	0.0402005	0.127302	0.75225	0.000130852	0.996428	0.0695578	0.105545	0.510078	0.000375787	bmi	xlhdlc_r	764	0.996495	5.75279e-17	0.337204	23.4738	17	746	2.23865e-58	21.3072	1	746	4.60586e-06	0.5668	1	745	0.451771	0.0245131	0.0376918	0.650355	0.515663	0.0245131	0.0367145	0.667667	0.504553
xlhdlce_r	response	bmi	Yengo_Weighted_GRS	764	0	0	TRUE	0.980873	0.897962	bmi	xlhdlce_r	764	0.995778	3.97498e-19	0.368323	5.8361e-05	-0.00160978	0.00613174	-0.262533	0.792983	-0.00160978	0.00670177	-0.240203	0.810173	bmi	Yengo_Weighted_GRS	0.909257	3.16644	0.603318	1.9913e-07	0.0348877	0.908422	2.83758	0.614731	4.60586e-06	0.0268757	xlhdlce_r	Yengo_Weighted_GRS	0.999921	0.0149341	0.127309	0.906649	1.80581e-05	0.995788	0.0443382	0.104405	0.671196	0.000152688	bmi	xlhdlce_r	764	0.995647	3.97498e-19	0.361634	25.3256	17	746	1.3006e-62	21.3072	1	746	4.60586e-06	0.225423	1	745	0.635078	0.0156253	0.0369907	0.422412	0.672846	0.0156253	0.0363371	0.430011	0.667312
xlhdlfc_r	response	bmi	Yengo_Weighted_GRS	764	0	0	TRUE	0.994846	0.897962	bmi	xlhdlfc_r	764	0.998292	1.52871e-10	0.299068	0.000636028	-0.00531427	0.00645914	-0.822753	0.410911	-0.00531427	0.00679312	-0.782302	0.434037	bmi	Yengo_Weighted_GRS	0.909257	3.16644	0.603318	1.9913e-07	0.0348877	0.908422	2.83758	0.614731	4.60586e-06	0.0268757	xlhdlfc_r	Yengo_Weighted_GRS	0.999821	0.0854881	0.127273	0.501984	0.000591735	0.998009	0.111221	0.109962	0.312129	0.000960784	bmi	xlhdlfc_r	764	0.998223	1.52871e-10	0.25445	17.6219	17	746	2.75785e-44	21.3072	1	746	4.60586e-06	1.35695	1	745	0.244439	0.0391958	0.0399757	0.980492	0.327161	0.0391958	0.0387944	1.01035	0.312656
xlhdltg_r	response	bmi	Yengo_Weighted_GRS	765	0	0	TRUE	0.99804	0.898294	bmi	xlhdltg_r	765	0.997002	0.569869	0.230871	0.0186677	0.0288017	0.00676413	4.258	2.32565e-05	0.0288017	0.00683748	4.21232	2.52762e-05	bmi	Yengo_Weighted_GRS	0.909562	3.16449	0.603055	2.00049e-07	0.0348315	0.90862	2.83398	0.61449	4.69322e-06	0.0267984	xlhdltg_r	Yengo_Weighted_GRS	0.999857	0.0619055	0.127289	0.626867	0.000309897	0.997448	0.0863645	0.116555	0.458941	0.000578606	bmi	xlhdltg_r	765	0.997034	0.569869	0.230808	12.1555	17	747	4.14456e-30	21.2698	1	747	4.69322e-06	0.00173959	1	746	0.966742	0.0304747	0.0406542	0.749608	0.453727	0.0304747	0.0401831	0.758396	0.448453
lhdlp_r	response	bmi	Yengo_Weighted_GRS	768	0	0	TRUE	0.988254	0.897879	bmi	lhdlp_r	768	0.998	0.0160367	0.189147	0.00292388	-0.0114342	0.00695288	-1.64452	0.100488	-0.0114342	0.00707289	-1.61662	0.105961	bmi	Yengo_Weighted_GRS	0.908179	3.0194	0.60075	6.2373e-07	0.0319253	0.906968	2.70956	0.611904	1.09214e-05	0.0246827	lhdlp_r	Yengo_Weighted_GRS	0.999931	-0.00710064	0.12708	0.955456	4.07575e-06	0.997996	0.00472252	0.11824	0.968151	1.73086e-06	bmi	lhdlp_r	768	0.997982	0.0160367	0.185264	10.084	17	750	1.70157e-24	19.6079	1	750	1.09214e-05	0.0937891	1	749	0.759499	0.00174291	0.0436638	0.0399166	0.96817	0.00174291	0.0432235	0.0403232	0.967846
lhdll_r	response	bmi	Yengo_Weighted_GRS	768	0	0	TRUE	0.987487	0.897879	bmi	lhdll_r	768	0.997776	0.0236722	0.185306	0.00275769	-0.0111044	0.00696933	-1.59333	0.111508	-0.0111044	0.00708562	-1.56718	0.117072	bmi	Yengo_Weighted_GRS	0.908179	3.0194	0.60075	6.2373e-07	0.0319253	0.906968	2.70956	0.611904	1.09214e-05	0.0246827	lhdll_r	Yengo_Weighted_GRS	0.999933	-0.00393246	0.127081	0.975322	1.25009e-06	0.997783	0.00752148	0.118506	0.94941	4.39058e-06	bmi	lhdll_r	768	0.997796	0.0236722	0.180997	9.83363	17	750	8.30172e-24	19.6079	1	750	1.09214e-05	0.103578	1	749	0.747667	0.00277591	0.043778	0.0634087	0.949458	0.00277591	0.0433257	0.0640707	0.948931
lhdlpl_r	response	bmi	Yengo_Weighted_GRS	768	0	0	TRUE	0.990538	0.897879	bmi	lhdlpl_r	768	0.998032	0.000662475	0.214557	0.00481337	-0.0146706	0.00684307	-2.14387	0.0323644	-0.0146706	0.00680688	-2.15527	0.031141	bmi	Yengo_Weighted_GRS	0.908179	3.0194	0.60075	6.2373e-07	0.0319253	0.906968	2.70956	0.611904	1.09214e-05	0.0246827	lhdlpl_r	Yengo_Weighted_GRS	0.999934	-0.000678358	0.127081	0.995742	3.71989e-08	0.998134	0.00579093	0.116519	0.960375	2.60263e-06	bmi	lhdlpl_r	768	0.998097	0.000662475	0.208239	11.6872	17	750	7.30554e-29	19.6079	1	750	1.09214e-05	0.157545	1	749	0.69154	0.00213722	0.0430438	0.0496523	0.960413	0.00213722	0.0423945	0.0504128	0.959807
lhdlc_r	response	bmi	Yengo_Weighted_GRS	768	0	0	TRUE	0.983997	0.897879	bmi	lhdlc_r	768	0.998244	0.110025	0.15098	0.00159078	-0.00843391	0.00711464	-1.18543	0.236223	-0.00843391	0.00735725	-1.14634	0.251655	bmi	Yengo_Weighted_GRS	0.908179	3.0194	0.60075	6.2373e-07	0.0319253	0.906968	2.70956	0.611904	1.09214e-05	0.0246827	lhdlc_r	Yengo_Weighted_GRS	0.999923	-0.0174164	0.127079	0.891026	2.45204e-05	0.998139	-0.0007818	0.120886	0.994842	4.74359e-08	bmi	lhdlc_r	768	0.998143	0.110025	0.149496	7.74915	17	750	5.01111e-18	19.6079	1	750	1.09214e-05	0.0342237	1	749	0.853282	-0.000288534	0.044612	-0.00646764	0.994841	-0.000288534	0.0444097	-0.0064971	0.994818
lhdlce_r	response	bmi	Yengo_Weighted_GRS	768	0	0	TRUE	0.98279	0.897879	bmi	lhdlce_r	768	0.998043	0.131929	0.148014	0.00146871	-0.00810387	0.00712705	-1.13706	0.255877	-0.00810387	0.00738267	-1.09769	0.27234	bmi	Yengo_Weighted_GRS	0.908179	3.0194	0.60075	6.2373e-07	0.0319253	0.906968	2.70956	0.611904	1.09214e-05	0.0246827	lhdlce_r	Yengo_Weighted_GRS	0.999924	-0.0169292	0.127079	0.894056	2.31679e-05	0.997928	0.0035919	0.121088	0.976343	1.0013e-06	bmi	lhdlce_r	768	0.997901	0.131929	0.146026	7.57084	17	750	1.57566e-17	19.6079	1	750	1.09214e-05	0.0457062	1	749	0.830769	0.00132564	0.0447029	0.0296545	0.97635	0.00132564	0.0447332	0.0296344	0.976366
lhdlfc_r	response	bmi	Yengo_Weighted_GRS	768	0	0	TRUE	0.987344	0.897879	bmi	lhdlfc_r	768	0.998411	0.0662905	0.165213	0.0016555	-0.00860379	0.00705475	-1.21957	0.22301	-0.00860379	0.00721028	-1.19327	0.232765	bmi	Yengo_Weighted_GRS	0.908179	3.0194	0.60075	6.2373e-07	0.0319253	0.906968	2.70956	0.611904	1.09214e-05	0.0246827	lhdlfc_r	Yengo_Weighted_GRS	0.999928	-0.0115851	0.12708	0.927386	1.08496e-05	0.998471	-0.00853063	0.119875	0.943287	5.64778e-06	bmi	lhdlfc_r	768	0.998459	0.0662905	0.164548	8.63728	17	750	1.68842e-20	19.6079	1	750	1.09214e-05	0.0156133	1	749	0.900594	-0.00314835	0.0442154	-0.0712047	0.943254	-0.00314835	0.0435775	-0.0722471	0.942425
lhdltg_r	response	bmi	Yengo_Weighted_GRS	767	0	0	TRUE	0.987248	0.897336	bmi	lhdltg_r	767	0.997001	0.460281	0.213858	0.000211237	-0.0030733	0.00685062	-0.448617	0.653838	-0.0030733	0.006778	-0.453423	0.650244	bmi	Yengo_Weighted_GRS	0.907674	3.02298	0.600721	6.04677e-07	0.0320421	0.906417	2.7132	0.611898	1.06317e-05	0.0247807	lhdltg_r	Yengo_Weighted_GRS	0.999897	-0.0513055	0.127069	0.686502	0.000213056	0.997077	-0.0492439	0.11622	0.671898	0.00018844	bmi	lhdltg_r	767	0.996392	0.460281	0.208775	11.9073	17	749	1.88351e-29	19.661	1	749	1.06317e-05	0.126986	1	748	0.721678	-0.0181498	0.0429729	-0.422355	0.672887	-0.0181498	0.0414558	-0.437811	0.66165
mhdlp_r	response	bmi	Yengo_Weighted_GRS	782	0	0	TRUE	0.97167	0.893315	bmi	mhdlp_r	782	0.9951	2.61323e-09	0.267659	0.00638993	-0.0166617	0.0064533	-2.58189	0.0100112	-0.0166617	0.00601556	-2.76977	0.00560955	bmi	Yengo_Weighted_GRS	0.90202	3.05509	0.602926	5.04663e-07	0.0318684	0.901427	2.69904	0.614401	1.27606e-05	0.0238641	mhdlp_r	Yengo_Weighted_GRS	0.999786	0.120018	0.12563	0.339708	0.0011687	0.99605	0.125598	0.111358	0.259726	0.00122798	bmi	mhdlp_r	782	0.995089	2.61323e-09	0.175733	14.312	17	764	6.14089e-36	19.2981	1	764	1.27606e-05	2.42689	1	763	0.119684	0.0465344	0.0436179	1.06686	0.28637	0.0465344	0.0447389	1.04013	0.298607
mhdll_r	response	bmi	Yengo_Weighted_GRS	780	0	0	TRUE	0.983436	0.893716	bmi	mhdll_r	780	0.99478	7.91256e-10	0.26632	0.00772382	-0.0183062	0.00646336	-2.83231	0.00474332	-0.0183062	0.00604848	-3.02658	0.00247338	bmi	Yengo_Weighted_GRS	0.902323	3.02976	0.604405	6.64642e-07	0.0312878	0.901632	2.67986	0.615949	1.54127e-05	0.0234895	mhdll_r	Yengo_Weighted_GRS	0.99986	0.0752924	0.125889	0.549958	0.000459563	0.995293	0.0850181	0.111794	0.447198	0.000562283	bmi	mhdll_r	780	0.994809	7.91256e-10	0.208628	14.6788	17	762	6.91814e-37	18.9293	1	762	1.54127e-05	1.48943	1	761	0.222683	0.0317248	0.0431156	0.735808	0.462074	0.0317248	0.0436911	0.726116	0.467991
mhdlpl_r	response	bmi	Yengo_Weighted_GRS	782	0	0	TRUE	0.979675	0.893315	bmi	mhdlpl_r	782	0.994673	1.35624e-08	0.263994	0.00586279	-0.0159597	0.00646943	-2.46694	0.0138457	-0.0159597	0.00610918	-2.61241	0.00899069	bmi	Yengo_Weighted_GRS	0.90202	3.05509	0.602926	5.04663e-07	0.0318684	0.901427	2.69904	0.614401	1.27606e-05	0.0238641	mhdlpl_r	Yengo_Weighted_GRS	0.999754	0.139604	0.125604	0.266713	0.00158127	0.995574	0.128642	0.11159	0.249349	0.00128823	bmi	mhdlpl_r	782	0.995173	1.35624e-08	0.170825	14.0605	17	764	2.82242e-35	19.2981	1	764	1.27606e-05	2.44752	1	763	0.118125	0.0476623	0.0437476	1.08948	0.276284	0.0476623	0.0442148	1.07797	0.281387
mhdlc_r	response	bmi	Yengo_Weighted_GRS	779	0	0	TRUE	0.980715	0.893187	bmi	mhdlc_r	779	0.994546	2.61582e-07	0.274597	0.0102795	-0.0211181	0.0064308	-3.2839	0.00107063	-0.0211181	0.00602584	-3.50459	0.000457312	bmi	Yengo_Weighted_GRS	0.901827	3.03328	0.604401	6.45461e-07	0.0313979	0.901103	2.68291	0.61596	1.50846e-05	0.0235711	mhdlc_r	Yengo_Weighted_GRS	0.999923	0.0177178	0.125919	0.888137	2.54803e-05	0.99523	0.063109	0.111384	0.571159	0.000310215	bmi	mhdlc_r	779	0.995793	2.61582e-07	0.228664	15.3578	17	761	1.20024e-38	18.9717	1	761	1.50846e-05	1.20162	1	760	0.273345	0.0235226	0.042519	0.553225	0.580272	0.0235226	0.044231	0.531812	0.595012
mhdlce_r	response	bmi	Yengo_Weighted_GRS	779	0	0	TRUE	0.978702	0.893187	bmi	mhdlce_r	779	0.994283	7.10903e-07	0.276497	0.0099863	-0.0208147	0.00642237	-3.24097	0.00124308	-0.0208147	0.00605948	-3.43506	0.000592413	bmi	Yengo_Weighted_GRS	0.901827	3.03328	0.604401	6.45461e-07	0.0313979	0.901103	2.68291	0.61596	1.50846e-05	0.0235711	mhdlce_r	Yengo_Weighted_GRS	0.999934	0.00445397	0.12592	0.971793	1.6102e-06	0.994889	0.0599862	0.11122	0.589804	0.000280274	bmi	mhdlce_r	779	0.995402	7.10903e-07	0.233534	15.5817	17	761	3.15929e-39	18.9717	1	761	1.50846e-05	1.12677	1	760	0.288803	0.0223586	0.0423846	0.527518	0.597988	0.0223586	0.0442966	0.504748	0.613882
mhdlfc_r	response	bmi	Yengo_Weighted_GRS	779	0	0	TRUE	0.991679	0.893187	bmi	mhdlfc_r	779	0.995659	9.32219e-09	0.266407	0.0112831	-0.0221249	0.006467	-3.4212	0.000656722	-0.0221249	0.00595343	-3.71633	0.000202138	bmi	Yengo_Weighted_GRS	0.901827	3.03328	0.604401	6.45461e-07	0.0313979	0.901103	2.68291	0.61596	1.50846e-05	0.0235711	mhdlfc_r	Yengo_Weighted_GRS	0.999878	0.0465773	0.125909	0.711537	0.00017609	0.996135	0.0610809	0.112079	0.585927	0.000290597	bmi	mhdlfc_r	779	0.99614	9.32219e-09	0.219956	14.6576	17	761	7.98711e-37	18.9717	1	761	1.50846e-05	1.2016	1	760	0.273349	0.0227667	0.0427583	0.532449	0.59457	0.0227667	0.0436719	0.521311	0.602302
mhdltg_r	response	bmi	Yengo_Weighted_GRS	780	0	0	TRUE	0.989011	0.89448	bmi	mhdltg_r	780	0.998016	0.077093	0.202249	0.00801691	0.0186293	0.00673207	2.76724	0.00579034	0.0186293	0.00750718	2.48153	0.0130821	bmi	Yengo_Weighted_GRS	0.902716	3.06271	0.604711	5.11014e-07	0.031919	0.901848	2.70825	0.616279	1.26761e-05	0.023945	mhdltg_r	Yengo_Weighted_GRS	0.999716	0.27347	0.125479	0.0296005	0.00606813	0.998414	0.182402	0.116362	0.117404	0.00258996	bmi	mhdltg_r	780	0.99552	0.077093	0.147415	10.3477	17	762	2.90914e-25	19.3118	1	762	1.26761e-05	1.32798	1	761	0.249527	0.0673503	0.0442674	1.52144	0.128564	0.0673503	0.0446847	1.50723	0.132165
shdlp_r	response	bmi	Yengo_Weighted_GRS	777	0	0	TRUE	0.998438	0.893456	bmi	shdlp_r	777	0.996639	0.000325004	0.3145	0.00377397	-0.0127823	0.00625305	-2.04417	0.0412817	-0.0127823	0.00602984	-2.11984	0.0340199	bmi	Yengo_Weighted_GRS	0.901965	3.043	0.606447	6.48805e-07	0.0314652	0.901187	2.69787	0.617709	1.43106e-05	0.0237544	shdlp_r	Yengo_Weighted_GRS	0.999858	0.0875569	0.12617	0.487914	0.000621011	0.996641	0.0857729	0.107994	0.427304	0.000572391	bmi	shdlp_r	777	0.996496	0.000325004	0.268605	19.0028	17	759	7.43902e-48	19.0754	1	759	1.43106e-05	1.27759	1	758	0.258705	0.0317928	0.0412513	0.770711	0.441118	0.0317928	0.0403922	0.787103	0.431467
shdll_r	response	bmi	Yengo_Weighted_GRS	777	0	0	TRUE	0.998212	0.893456	bmi	shdll_r	777	0.996053	0.000285855	0.313593	0.00589285	-0.0159725	0.00625718	-2.55266	0.0108851	-0.0159725	0.00588213	-2.71542	0.00661922	bmi	Yengo_Weighted_GRS	0.901965	3.043	0.606447	6.48805e-07	0.0314652	0.901187	2.69787	0.617709	1.43106e-05	0.0237544	shdll_r	Yengo_Weighted_GRS	0.999857	0.0781683	0.126178	0.535762	0.000494972	0.996275	0.0817902	0.108235	0.450079	0.00052047	bmi	shdll_r	777	0.996328	0.000285855	0.2641	18.6997	17	759	4.1841e-47	19.0754	1	759	1.43106e-05	1.37609	1	758	0.241137	0.0303166	0.0413781	0.732672	0.463985	0.0303166	0.040318	0.751937	0.452322
shdlpl_r	response	bmi	Yengo_Weighted_GRS	778	0	0	TRUE	0.987524	0.893984	bmi	shdlpl_r	778	0.994975	0.000171036	0.213911	0.00131969	0.00755892	0.00669195	1.12955	0.259021	0.00755892	0.00709962	1.06469	0.287014	bmi	Yengo_Weighted_GRS	0.902461	3.0394	0.60645	6.68377e-07	0.0313537	0.90172	2.69424	0.617698	1.46837e-05	0.0236624	shdlpl_r	Yengo_Weighted_GRS	0.999698	0.240561	0.125911	0.0564289	0.00468191	0.995487	0.243242	0.115132	0.0349503	0.00459755	bmi	shdlpl_r	778	0.989675	0.000171036	0.0558555	10.2841	17	760	4.42346e-25	19.0247	1	760	1.46837e-05	3.83952	1	759	0.0504234	0.0902825	0.0469302	1.92376	0.0547579	0.0902825	0.0472533	1.91061	0.056431
shdlc_r	response	bmi	Yengo_Weighted_GRS	777	0	0	TRUE	0.990461	0.893456	bmi	shdlc_r	777	0.996242	0.0183114	0.279597	0.0257972	-0.0334191	0.00641026	-5.21338	2.39295e-07	-0.0334191	0.00573316	-5.82908	5.57323e-09	bmi	Yengo_Weighted_GRS	0.901965	3.043	0.606447	6.48805e-07	0.0314652	0.901187	2.69787	0.617709	1.43106e-05	0.0237544	shdlc_r	Yengo_Weighted_GRS	0.999837	-0.0753577	0.12618	0.550532	0.000460017	0.996908	-0.0558243	0.112393	0.619553	0.00024246	bmi	shdlc_r	777	0.996369	0.0183114	0.275856	15.663	17	759	2.01932e-39	19.0754	1	759	1.43106e-05	0.0989519	1	758	0.753178	-0.020692	0.0410463	-0.504113	0.614328	-0.020692	0.0410642	-0.503894	0.614482
shdlce_r	response	bmi	Yengo_Weighted_GRS	777	0	0	TRUE	0.984464	0.893456	bmi	shdlce_r	777	0.996304	0.0692845	0.264571	0.026537	-0.033895	0.00647677	-5.23331	2.15665e-07	-0.033895	0.00587344	-5.77088	7.88573e-09	bmi	Yengo_Weighted_GRS	0.901965	3.043	0.606447	6.48805e-07	0.0314652	0.901187	2.69787	0.617709	1.43106e-05	0.0237544	shdlce_r	Yengo_Weighted_GRS	0.999814	-0.0908704	0.126167	0.471594	0.000668904	0.996715	-0.0679104	0.113566	0.55003	0.000358811	bmi	shdlce_r	777	0.996305	0.0692845	0.262813	14.438	17	759	3.09665e-36	19.0754	1	759	1.43106e-05	0.0455314	1	758	0.831087	-0.0251719	0.0414143	-0.607806	0.543498	-0.0251719	0.0418217	-0.601885	0.547431
shdlfc_r	response	bmi	Yengo_Weighted_GRS	777	0	0	TRUE	0.994058	0.893456	bmi	shdlfc_r	777	0.993978	2.59707e-05	0.265662	0.000345677	-0.00386852	0.00647196	-0.597735	0.550195	-0.00386852	0.00681473	-0.567669	0.57026	bmi	Yengo_Weighted_GRS	0.901965	3.043	0.606447	6.48805e-07	0.0314652	0.901187	2.69787	0.617709	1.43106e-05	0.0237544	shdlfc_r	Yengo_Weighted_GRS	0.99982	0.160327	0.126077	0.203877	0.00208225	0.994575	0.163696	0.111382	0.142063	0.00208483	bmi	shdlfc_r	777	0.991742	2.59707e-05	0.169434	14.3741	17	759	4.55462e-36	19.0754	1	759	1.43106e-05	2.50461	1	758	0.113931	0.0606761	0.0439591	1.38028	0.167905	0.0606761	0.0432072	1.40431	0.160637
shdltg_r	response	bmi	Yengo_Weighted_GRS	782	0	0	TRUE	0.986663	0.894815	bmi	shdltg_r	782	0.997328	0.41551	0.294602	0.00205954	0.00944459	0.00632367	1.49353	0.135711	0.00944459	0.00656722	1.43814	0.150394	bmi	Yengo_Weighted_GRS	0.903101	3.08316	0.603538	4.08663e-07	0.0323738	0.902425	2.72398	0.615009	1.08403e-05	0.0242404	shdltg_r	Yengo_Weighted_GRS	0.999669	0.229254	0.125378	0.0678555	0.00426816	0.99756	0.119521	0.108942	0.272939	0.00111282	bmi	shdltg_r	782	0.997141	0.41551	0.267227	18.01	17	764	1.95205e-45	19.6176	1	764	1.08403e-05	0.761061	1	763	0.383271	0.0438772	0.0407348	1.07714	0.281756	0.0438772	0.0410923	1.06777	0.28596
xxlvldlplpct_r	response	bmi	Yengo_Weighted_GRS	544	0	0	TRUE	0.931444	0.928285	bmi	xxlvldlplpct_r	544	0.994276	4.77782e-05	0.212707	2.19919e-05	-0.00102758	0.00846931	-0.12133	0.903476	-0.00102758	0.00860956	-0.119354	0.904995	bmi	Yengo_Weighted_GRS	0.930609	1.84623	0.707281	0.00929588	0.0124155	0.932028	1.60687	0.718152	0.0256703	0.00908653	xxlvldlplpct_r	Yengo_Weighted_GRS	0.999887	-0.0302533	0.153238	0.843568	7.19084e-05	0.994346	-0.0461236	0.140276	0.742433	0.000161483	bmi	xxlvldlplpct_r	544	0.991311	4.77782e-05	0.196754	8.7279	16	527	4.81131e-19	5.00644	1	527	0.0256703	0.101275	1	526	0.750432	-0.028704	0.0881856	-0.325495	0.744936	-0.028704	0.0825854	-0.347567	0.728304
xxlvldlcpct_r	response	bmi	Yengo_Weighted_GRS	562	0	0	TRUE	0.8809	0.926947	bmi	xxlvldlcpct_r	562	0.998223	0.134649	0.210817	0.00232308	0.0105191	0.00830493	1.26661	0.205837	0.0105191	0.0084513	1.24467	0.213253	bmi	Yengo_Weighted_GRS	0.930157	2.04465	0.695669	0.0034273	0.0151913	0.931889	1.76756	0.705826	0.0125626	0.0109952	xxlvldlcpct_r	Yengo_Weighted_GRS	0.999796	0.112389	0.150337	0.455026	0.000997003	0.998299	0.09162	0.137778	0.506342	0.000641696	bmi	xxlvldlcpct_r	562	0.995794	0.134649	0.17498	8.63455	16	545	6.88078e-19	6.27121	1	545	0.0125626	0.284401	1	544	0.594049	0.0518343	0.0796135	0.651074	0.515273	0.0518343	0.0769526	0.673587	0.500859
xxlvldlcepct_r	response	bmi	Yengo_Weighted_GRS	561	0	0	TRUE	0.949678	0.927126	bmi	xxlvldlcepct_r	561	0.997713	0.0110163	0.27018	0.000339416	0.00401746	0.00798718	0.502988	0.615176	0.00401746	0.00749377	0.536107	0.591885	bmi	Yengo_Weighted_GRS	0.930271	2.04029	0.696778	0.00354842	0.0151068	0.931967	1.76284	0.70712	0.0129639	0.0109176	xxlvldlcepct_r	Yengo_Weighted_GRS	0.999711	0.124729	0.150428	0.407369	0.00122837	0.997683	0.117807	0.132415	0.374032	0.00106085	bmi	xxlvldlcepct_r	561	0.993386	0.0110163	0.187215	11.3322	16	544	1.67157e-25	6.21493	1	544	0.0129639	0.706126	1	543	0.401103	0.0668281	0.0793088	0.842632	0.399805	0.0668281	0.0754938	0.885213	0.376433
xxlvldlfcpct_r	response	bmi	Yengo_Weighted_GRS	557	0	0	TRUE	0.879651	0.927137	bmi	xxlvldlfcpct_r	557	0.99539	0.00388411	0.131971	0.00415223	0.0140731	0.00875626	1.6072	0.108595	0.0140731	0.00882944	1.59388	0.110963	bmi	Yengo_Weighted_GRS	0.930287	2.02478	0.698787	0.00390924	0.0149022	0.931825	1.74277	0.708604	0.014228	0.0106877	xxlvldlfcpct_r	Yengo_Weighted_GRS	0.999737	0.134653	0.150926	0.372686	0.00143213	0.994932	0.0844751	0.145291	0.5612	0.00054566	bmi	xxlvldlfcpct_r	557	0.995982	0.00388411	0.107163	4.85227	16	540	2.44745e-09	6.04882	1	540	0.014228	0.172608	1	539	0.67797	0.0484719	0.0843758	0.574476	0.565885	0.0484719	0.0875677	0.553536	0.580126
xxlvldltgpct_r	response	bmi	Yengo_Weighted_GRS	556	1	0	TRUE	0.85462	0.926435	bmi	xxlvldltgpct_r	556	0.99855	0.0195354	0.143381	0.00133713	-0.00799098	0.0087119	-0.917249	0.359423	-0.00799098	0.00953436	-0.838124	0.401961	bmi	Yengo_Weighted_GRS	0.929574	1.9488	0.697895	0.00541254	0.0138796	0.931466	1.68216	0.708006	0.0178543	0.0100181	xxlvldltgpct_r	Yengo_Weighted_GRS	0.99978	-0.0950083	0.15094	0.529317	0.000714654	0.998634	-0.0651308	0.144033	0.651312	0.000325356	bmi	xxlvldltgpct_r	556	0.997228	0.0195354	0.12361	5.47253	16	539	6.73698e-11	5.64495	1	539	0.0178543	0.130078	1	538	0.718493	-0.0387186	0.0865554	-0.447327	0.654819	-0.0387186	0.0847082	-0.457082	0.647796
xlvldlplpct_r	response	bmi	Yengo_Weighted_GRS	579	0	0	TRUE	0.880892	0.895423	bmi	xlvldlplpct_r	579	0.995472	1.56559e-06	0.218569	0.00987138	-0.0200533	0.00752617	-2.66448	0.00793228	-0.0200533	0.00777074	-2.58062	0.00986234	bmi	Yengo_Weighted_GRS	0.900196	2.57041	0.744547	0.00059651	0.0202379	0.900652	2.26424	0.763508	0.00314947	0.0149554	xlvldlplpct_r	Yengo_Weighted_GRS	0.999867	-0.0511848	0.14956	0.732298	0.00020295	0.996262	-0.012284	0.13815	0.929179	1.11322e-05	bmi	xlvldlplpct_r	579	0.996058	1.56559e-06	0.213317	9.31876	16	562	1.14185e-20	8.79464	1	562	0.00314947	0.0590175	1	561	0.808144	-0.00542523	0.0608359	-0.0891781	0.928972	-0.00542523	0.0578333	-0.0938079	0.925295
xlvldlcpct_r	response	bmi	Yengo_Weighted_GRS	588	0	0	TRUE	0.928211	0.897349	bmi	xlvldlcpct_r	588	0.997498	0.0520876	0.277555	0.000501578	-0.00451578	0.00717213	-0.629629	0.529189	-0.00451578	0.00770091	-0.586396	0.557609	bmi	Yengo_Weighted_GRS	0.901881	2.50174	0.740169	0.000773162	0.0191223	0.902499	2.15401	0.759483	0.00472795	0.0134793	xlvldlcpct_r	Yengo_Weighted_GRS	0.999877	0.0466036	0.148426	0.753644	0.000168209	0.997694	0.0696282	0.131089	0.595519	0.000357022	bmi	xlvldlcpct_r	588	0.997562	0.0520876	0.244172	13.0983	16	571	6.26082e-30	8.04378	1	571	0.00472795	0.371282	1	570	0.542549	0.0323249	0.0622419	0.519343	0.603723	0.0323249	0.0598416	0.540174	0.589287
xlvldlcepct_r	response	bmi	Yengo_Weighted_GRS	585	0	0	TRUE	0.947261	0.898246	bmi	xlvldlcepct_r	585	0.99605	0.0338547	0.262541	0.000170374	-0.00262765	0.00725372	-0.362248	0.717301	-0.00262765	0.00738649	-0.355737	0.722038	bmi	Yengo_Weighted_GRS	0.902628	2.49965	0.744323	0.000835426	0.0189778	0.903384	2.15685	0.764198	0.00493398	0.0134272	xlvldlcepct_r	Yengo_Weighted_GRS	0.999909	0.0087085	0.149061	0.953432	5.85449e-06	0.996145	0.0438906	0.133037	0.741588	0.00014132	bmi	xlvldlcepct_r	585	0.996382	0.0338547	0.249513	12.4175	16	568	2.77842e-28	7.96577	1	568	0.00493398	0.140504	1	567	0.707921	0.0203494	0.0622225	0.327042	0.743756	0.0203494	0.0581797	0.349768	0.726643
xlvldlfcpct_r	response	bmi	Yengo_Weighted_GRS	590	0	0	TRUE	0.898535	0.896892	bmi	xlvldlfcpct_r	590	0.994533	1.63335e-05	0.243723	0.000664063	-0.0052006	0.00733183	-0.709319	0.478415	-0.0052006	0.00828698	-0.627563	0.53029	bmi	Yengo_Weighted_GRS	0.901583	2.54032	0.737038	0.000608074	0.0198031	0.90206	2.19876	0.756031	0.00377483	0.0141163	xlvldlfcpct_r	Yengo_Weighted_GRS	0.999835	0.0769947	0.147966	0.603014	0.000460275	0.995275	0.105249	0.133649	0.431315	0.00081835	bmi	xlvldlfcpct_r	590	0.996283	1.63335e-05	0.174577	10.5811	16	573	7.47549e-24	8.45821	1	573	0.00377483	0.77302	1	572	0.379654	0.0478673	0.0635082	0.753718	0.451328	0.0478673	0.0620395	0.771561	0.440692
xlvldltgpct_r	response	bmi	Yengo_Weighted_GRS	587	0	0	TRUE	0.932338	0.896763	bmi	xlvldltgpct_r	587	0.99526	0.000449335	0.269824	0.00285871	0.0107762	0.00721368	1.49386	0.135766	0.0107762	0.0078339	1.37559	0.16895	bmi	Yengo_Weighted_GRS	0.901347	2.48336	0.740993	0.000855916	0.018838	0.901935	2.141	0.760166	0.00502328	0.0133216	xlvldltgpct_r	Yengo_Weighted_GRS	0.999878	-0.0409984	0.148527	0.782619	0.000130231	0.995932	-0.0670744	0.132055	0.6117	0.000331633	bmi	xlvldltgpct_r	587	0.997062	0.000449335	0.226183	12.3058	16	570	4.97392e-28	7.93263	1	570	0.00502328	0.473684	1	569	0.491578	-0.0313285	0.0633858	-0.49425	0.62132	-0.0313285	0.0612574	-0.511424	0.609252
lvldlplpct_r	response	bmi	Yengo_Weighted_GRS	712	0	0	TRUE	0.95202	0.899208	bmi	lvldlplpct_r	712	0.996439	1.09952e-05	0.166871	0.00454136	-0.0137839	0.00708687	-1.94499	0.0521802	-0.0137839	0.00706793	-1.9502	0.0511525	bmi	Yengo_Weighted_GRS	0.907113	2.91598	0.652637	9.18567e-06	0.027348	0.906512	2.57686	0.665583	0.000118341	0.0205327	lvldlplpct_r	Yengo_Weighted_GRS	0.999919	0.0143816	0.133389	0.914171	1.63722e-05	0.996516	0.0064559	0.125938	0.959131	3.17186e-06	bmi	lvldlplpct_r	712	0.996514	1.09952e-05	0.160529	7.89424	17	694	2.66616e-18	14.9892	1	694	0.000118341	0.11396	1	693	0.735782	0.00250534	0.0489252	0.0512075	0.959175	0.00250534	0.0455565	0.0549941	0.956159
lvldlcpct_r	response	bmi	Yengo_Weighted_GRS	715	0	0	TRUE	0.933313	0.897467	bmi	lvldlcpct_r	715	0.994149	0.126338	0.262015	0.00206814	-0.00931236	0.00666311	-1.3976	0.162678	-0.00931236	0.00651385	-1.42962	0.152825	bmi	Yengo_Weighted_GRS	0.905249	2.82107	0.649582	1.60994e-05	0.0257711	0.904225	2.47572	0.662259	0.000200465	0.0190413	lvldlcpct_r	Yengo_Weighted_GRS	0.999879	0.0622257	0.132619	0.639067	0.000308675	0.995009	0.0789527	0.117788	0.50289	0.000476744	bmi	lvldlcpct_r	715	0.996543	0.126338	0.221527	13.7158	17	697	6.36135e-34	13.9749	1	697	0.000200465	0.766438	1	696	0.381623	0.0318908	0.0488121	0.653337	0.513754	0.0318908	0.0466016	0.684328	0.493995
lvldlcepct_r	response	bmi	Yengo_Weighted_GRS	718	0	0	TRUE	0.953104	0.898995	bmi	lvldlcepct_r	718	0.99341	0.00457896	0.327573	0.00447954	-0.0136886	0.00633893	-2.15945	0.0311543	-0.0136886	0.00593155	-2.30776	0.0210124	bmi	Yengo_Weighted_GRS	0.906338	2.86939	0.649889	1.16491e-05	0.0265046	0.905906	2.54803	0.662282	0.000130309	0.020092	lvldlcepct_r	Yengo_Weighted_GRS	0.999918	-0.0215426	0.132694	0.871077	3.68101e-05	0.994636	0.00209948	0.112614	0.985131	3.36098e-07	bmi	lvldlcepct_r	718	0.99471	0.00457896	0.322538	19.6378	17	700	1.08568e-48	14.8021	1	700	0.000130309	0.110695	1	699	0.739454	0.000823962	0.0442148	0.0186354	0.985137	0.000823962	0.0425543	0.0193626	0.984557
lvldlfcpct_r	response	bmi	Yengo_Weighted_GRS	716	0	0	TRUE	0.874106	0.898207	bmi	lvldlfcpct_r	716	0.999209	0.00556001	0.0422944	7.5311e-06	-0.000561392	0.00757749	-0.0740868	0.940963	-0.000561392	0.00740609	-0.0758015	0.939577	bmi	Yengo_Weighted_GRS	0.905828	2.83441	0.64972	1.47535e-05	0.0259627	0.904787	2.51256	0.662057	0.000160416	0.0196019	lvldlfcpct_r	Yengo_Weighted_GRS	0.999799	0.136569	0.132509	0.303059	0.00148549	0.99925	0.140581	0.133796	0.293755	0.00151238	bmi	lvldlfcpct_r	716	0.998096	0.00556001	-0.0340219	1.73918	17	698	0.0321479	14.4026	1	698	0.000160416	1.14794	1	697	0.284352	0.0559513	0.0553754	1.0104	0.312654	0.0559513	0.0560649	0.997974	0.318638
lvldltgpct_r	response	bmi	Yengo_Weighted_GRS	714	0	0	TRUE	0.924535	0.897211	bmi	lvldltgpct_r	714	0.994843	0.0466786	0.228346	0.00527036	0.0148405	0.00680666	2.18029	0.0295705	0.0148405	0.00671471	2.21014	0.0270952	bmi	Yengo_Weighted_GRS	0.905106	2.8271	0.650965	1.61006e-05	0.0258066	0.904205	2.48656	0.663597	0.000193726	0.019162	lvldltgpct_r	Yengo_Weighted_GRS	0.999841	-0.0753209	0.132688	0.570449	0.000452366	0.996291	-0.0911834	0.12072	0.450307	0.000636335	bmi	lvldltgpct_r	714	0.997576	0.0466786	0.16485	10.9669	17	696	1.13845e-26	14.0407	1	696	0.000193726	1.1556	1	695	0.282752	-0.0366706	0.0503561	-0.728224	0.466721	-0.0366706	0.048266	-0.759759	0.447656
mvldlplpct_r	response	bmi	Yengo_Weighted_GRS	776	0	0	TRUE	0.957534	0.895348	bmi	mvldlplpct_r	776	0.998848	0.00116408	0.106841	0.00818296	-0.0187778	0.00712557	-2.63527	0.0085788	-0.0187778	0.00621825	-3.01979	0.00252951	bmi	Yengo_Weighted_GRS	0.903564	3.09901	0.608418	4.41785e-07	0.0324327	0.902439	2.75116	0.619861	1.04105e-05	0.0245457	mvldlplpct_r	Yengo_Weighted_GRS	0.999738	-0.17753	0.126231	0.160011	0.00254894	0.999028	-0.199572	0.123525	0.106587	0.00309329	bmi	mvldlplpct_r	776	0.997707	0.00116408	0.0397612	4.72477	17	758	1.25392e-09	19.699	1	758	1.04105e-05	1.48041	1	757	0.22409	-0.0725409	0.0464225	-1.56263	0.118558	-0.0725409	0.0459834	-1.57755	0.115087
mvldlcpct_r	response	bmi	Yengo_Weighted_GRS	774	0	0	TRUE	0.94821	0.894466	bmi	mvldlcpct_r	774	0.99731	0.000598951	0.365167	0.00768842	-0.0182392	0.00602777	-3.02587	0.0025633	-0.0182392	0.00523661	-3.48302	0.000495786	bmi	Yengo_Weighted_GRS	0.902986	3.02957	0.609897	8.3618e-07	0.0309718	0.902055	2.6853	0.621071	1.74011e-05	0.0233832	mvldlcpct_r	Yengo_Weighted_GRS	0.99969	-0.208798	0.126642	0.0996105	0.00350876	0.997729	-0.113469	0.104747	0.279034	0.000995787	bmi	mvldlcpct_r	774	0.996734	0.000598951	0.351836	24.595	17	756	4.01525e-61	18.6941	1	756	1.74011e-05	0.392224	1	755	0.531322	-0.0422556	0.0392087	-1.07771	0.281507	-0.0422556	0.0397804	-1.06222	0.288474
mvldlcepct_r	response	bmi	Yengo_Weighted_GRS	774	0	0	TRUE	0.956983	0.894383	bmi	mvldlcepct_r	774	0.997573	0.000477612	0.346748	0.00489411	-0.0145471	0.0061125	-2.37989	0.0175647	-0.0145471	0.0053157	-2.73663	0.00620715	bmi	Yengo_Weighted_GRS	0.902959	3.0519	0.608405	6.54331e-07	0.0315651	0.901961	2.70444	0.619641	1.45115e-05	0.0238106	mvldlcepct_r	Yengo_Weighted_GRS	0.99968	-0.214444	0.126299	0.0899285	0.00372041	0.99787	-0.124547	0.105742	0.239231	0.00120553	bmi	mvldlcepct_r	774	0.996655	0.000477612	0.323792	22.5612	17	756	2.12807e-56	19.0491	1	756	1.45115e-05	0.669114	1	755	0.413619	-0.0460527	0.0396685	-1.16094	0.246033	-0.0460527	0.0409573	-1.12441	0.261197
mvldlfcpct_r	response	bmi	Yengo_Weighted_GRS	779	0	0	TRUE	0.963352	0.892959	bmi	mvldlfcpct_r	779	0.999361	8.49247e-05	0.050708	6.22257e-06	-0.00051934	0.00735317	-0.070628	0.943712	-0.00051934	0.00641355	-0.0809755	0.935461	bmi	Yengo_Weighted_GRS	0.901742	3.06787	0.606404	5.26002e-07	0.03189	0.900983	2.70931	0.617873	1.32371e-05	0.0238673	mvldlfcpct_r	Yengo_Weighted_GRS	0.99982	0.128468	0.126191	0.308974	0.00133209	0.999377	0.134267	0.126814	0.290039	0.00139632	bmi	mvldlfcpct_r	779	0.998166	8.49247e-05	-0.00714696	2.31561	17	761	0.00193191	19.2274	1	761	1.32371e-05	1.17208	1	760	0.279317	0.0495576	0.0482472	1.02716	0.304672	0.0495576	0.0490502	1.01034	0.312652
mvldltgpct_r	response	bmi	Yengo_Weighted_GRS	776	0	0	TRUE	0.937994	0.893993	bmi	mvldltgpct_r	776	0.997118	0.000839712	0.33412	0.00620511	0.0163917	0.00616755	2.65773	0.00803255	0.0163917	0.00527514	3.10735	0.00188773	bmi	Yengo_Weighted_GRS	0.902566	3.01977	0.609465	8.89788e-07	0.030743	0.901754	2.67748	0.620788	1.82317e-05	0.0232223	mvldltgpct_r	Yengo_Weighted_GRS	0.999672	0.204203	0.126625	0.107225	0.0033488	0.9982	0.117161	0.107109	0.274368	0.00105922	bmi	mvldltgpct_r	776	0.995125	0.000839712	0.316824	21.4709	17	758	7.69667e-54	18.6023	1	758	1.82317e-05	0.482848	1	757	0.487348	0.0437581	0.0403642	1.08408	0.278674	0.0437581	0.0413733	1.05764	0.290556
svldlplpct_r	response	bmi	Yengo_Weighted_GRS	774	0	0	TRUE	0.971439	0.893786	bmi	svldlplpct_r	774	0.996783	0.0257687	0.30429	0.00143388	-0.00786619	0.00630175	-1.24825	0.212325	-0.00786619	0.0059794	-1.31555	0.188326	bmi	Yengo_Weighted_GRS	0.902607	3.08556	0.60772	4.80318e-07	0.0323131	0.901868	2.73542	0.619025	1.137e-05	0.0243948	svldlplpct_r	Yengo_Weighted_GRS	0.99985	0.08607	0.126283	0.495718	0.000601364	0.997088	0.0187824	0.108744	0.862917	2.75088e-05	bmi	svldlplpct_r	774	0.997317	0.0257687	0.29926	19.2217	17	756	2.31782e-48	19.5269	1	756	1.137e-05	0.14101	1	755	0.707385	0.00686635	0.0398573	0.172274	0.863269	0.00686635	0.0383395	0.179093	0.857912
svldlcpct_r	response	bmi	Yengo_Weighted_GRS	777	0	0	TRUE	0.965846	0.895143	bmi	svldlcpct_r	777	0.99686	0.14172	0.357091	0.0132202	-0.0238941	0.00604819	-3.95062	8.5213e-05	-0.0238941	0.00537327	-4.44686	8.71365e-06	bmi	Yengo_Weighted_GRS	0.903574	3.0584	0.607833	6.04864e-07	0.0316343	0.90283	2.70264	0.619296	1.45347e-05	0.0237167	svldlcpct_r	Yengo_Weighted_GRS	0.999653	-0.253409	0.126022	0.0446891	0.00519027	0.998069	-0.147764	0.105411	0.161386	0.00169431	bmi	svldlcpct_r	777	0.995283	0.14172	0.335154	23.2061	17	759	5.89715e-58	19.045	1	759	1.45347e-05	0.649557	1	758	0.420524	-0.0546739	0.0393118	-1.39077	0.164702	-0.0546739	0.0393964	-1.38779	0.165609
svldlcepct_r	response	bmi	Yengo_Weighted_GRS	777	0	0	TRUE	0.969632	0.895165	bmi	svldlcepct_r	777	0.997603	0.114293	0.370175	0.0128707	-0.0235825	0.00598795	-3.93832	8.96076e-05	-0.0235825	0.00532237	-4.43082	9.38764e-06	bmi	Yengo_Weighted_GRS	0.903696	3.093	0.605873	4.1651e-07	0.0325336	0.902798	2.7306	0.617351	1.11522e-05	0.0243299	svldlcepct_r	Yengo_Weighted_GRS	0.999562	-0.300552	0.125529	0.0168895	0.00734259	0.998454	-0.185852	0.103977	0.074267	0.002694	bmi	svldlcepct_r	777	0.996134	0.114293	0.324387	23.79	17	759	2.57602e-59	19.5637	1	759	1.11522e-05	1.42308	1	758	0.233271	-0.0680626	0.0391235	-1.73968	0.0823199	-0.0680626	0.0395174	-1.72234	0.0854147
svldlfcpct_r	response	bmi	Yengo_Weighted_GRS	773	0	0	TRUE	0.984983	0.893186	bmi	svldlfcpct_r	773	0.995171	0.0228494	0.177055	0.0212619	-0.0302818	0.00685634	-4.41661	1.14909e-05	-0.0302818	0.00613311	-4.93743	7.9159e-07	bmi	Yengo_Weighted_GRS	0.901988	3.05363	0.608788	6.55508e-07	0.0316011	0.901227	2.71219	0.620301	1.40144e-05	0.0239475	svldlfcpct_r	Yengo_Weighted_GRS	0.9998	-0.0981046	0.126464	0.438133	0.000779927	0.99642	-0.057969	0.119831	0.6287	0.000261589	bmi	svldlfcpct_r	773	0.995631	0.0228494	0.175215	8.403	17	755	7.35059e-20	19.1177	1	755	1.40144e-05	0.0426915	1	754	0.836363	-0.0213735	0.0436781	-0.489342	0.624742	-0.0213735	0.0427873	-0.499529	0.617552
svldltgpct_r	response	bmi	Yengo_Weighted_GRS	778	0	0	TRUE	0.966211	0.895079	bmi	svldltgpct_r	778	0.992762	0.222437	0.311746	0.00951236	0.0202627	0.00625203	3.24098	0.00124309	0.0202627	0.00561181	3.61073	0.000305342	bmi	Yengo_Weighted_GRS	0.903514	3.0691	0.607744	5.51082e-07	0.0318183	0.902892	2.71756	0.619232	1.30218e-05	0.023955	svldltgpct_r	Yengo_Weighted_GRS	0.999695	0.22267	0.126078	0.0777665	0.00400353	0.99494	0.117539	0.108733	0.280045	0.0010712	bmi	svldltgpct_r	778	0.990646	0.222437	0.299501	19.3569	17	760	9.7162e-49	19.2598	1	760	1.30218e-05	0.342345	1	759	0.558652	0.0432518	0.0401204	1.07805	0.281354	0.0432518	0.0400204	1.08074	0.280154
xsvldlplpct_r	response	bmi	Yengo_Weighted_GRS	778	0	0	TRUE	0.97059	0.894608	bmi	xsvldlplpct_r	778	0.995258	0.0164961	0.36375	0.00297557	-0.0113283	0.00600877	-1.88529	0.0597722	-0.0113283	0.00599365	-1.89005	0.0587518	bmi	Yengo_Weighted_GRS	0.903175	3.09588	0.6061	4.10402e-07	0.0325279	0.902718	2.73454	0.61784	1.10066e-05	0.0243434	xsvldlplpct_r	Yengo_Weighted_GRS	0.999857	-0.0820786	0.125922	0.514708	0.000547218	0.995132	-0.145595	0.103764	0.160983	0.00165166	bmi	xsvldlplpct_r	778	0.995041	0.0164961	0.323014	23.9334	17	760	1.15542e-59	19.5891	1	760	1.10066e-05	1.25462	1	759	0.263026	-0.0532432	0.0391009	-1.36169	0.1737	-0.0532432	0.0379776	-1.40196	0.161335
xsvldlcpct_r	response	bmi	Yengo_Weighted_GRS	778	0	0	TRUE	0.983464	0.894608	bmi	xsvldlcpct_r	778	0.99353	0.31922	0.463858	0.00542287	-0.015293	0.00551584	-2.77256	0.00569782	-0.015293	0.005335	-2.86655	0.00414979	bmi	Yengo_Weighted_GRS	0.903175	3.09588	0.6061	4.10402e-07	0.0325279	0.902718	2.73454	0.61784	1.10066e-05	0.0243434	xsvldlcpct_r	Yengo_Weighted_GRS	0.999675	-0.214806	0.12572	0.0879229	0.00374795	0.994424	-0.0877903	0.0955795	0.358646	0.000600507	bmi	xsvldlcpct_r	778	0.99339	0.31922	0.457305	37.8143	17	760	3.56057e-89	19.5891	1	760	1.10066e-05	0.23919	1	759	0.624933	-0.0321043	0.0350086	-0.917039	0.359413	-0.0321043	0.0351049	-0.914523	0.360732
xsvldlcepct_r	response	bmi	Yengo_Weighted_GRS	778	0	0	TRUE	0.992549	0.894608	bmi	xsvldlcepct_r	778	0.992156	0.351151	0.475865	0.00251766	-0.0104202	0.00545373	-1.91066	0.0564241	-0.0104202	0.00530103	-1.9657	0.0493333	bmi	Yengo_Weighted_GRS	0.903175	3.09588	0.6061	4.10402e-07	0.0325279	0.902718	2.73454	0.61784	1.10066e-05	0.0243434	xsvldlcepct_r	Yengo_Weighted_GRS	0.999709	-0.172955	0.125803	0.169589	0.00242976	0.992784	-0.0516317	0.0942882	0.584131	0.00020771	bmi	xsvldlcepct_r	778	0.991841	0.351151	0.474205	40.2641	17	760	6.79191e-94	19.5891	1	760	1.10066e-05	0.0619631	1	759	0.803487	-0.0188813	0.0344592	-0.547933	0.583899	-0.0188813	0.0339203	-0.556638	0.577939
xsvldlfcpct_r	response	bmi	Yengo_Weighted_GRS	777	0	0	TRUE	0.957596	0.89482	bmi	xsvldlfcpct_r	777	0.997588	0.410949	0.122929	0.00977236	-0.020523	0.00705727	-2.90806	0.00374292	-0.020523	0.00657817	-3.11986	0.00180939	bmi	Yengo_Weighted_GRS	0.903265	3.07294	0.60825	5.45385e-07	0.0318838	0.902849	2.71689	0.619833	1.33388e-05	0.0239258	xsvldlfcpct_r	Yengo_Weighted_GRS	0.999801	-0.13769	0.126244	0.275759	0.00153255	0.997743	-0.124429	0.122623	0.310558	0.00120148	bmi	xsvldlfcpct_r	777	0.997171	0.410949	0.108106	5.72461	17	759	2.17346e-12	19.213	1	759	1.33388e-05	0.324407	1	758	0.56914	-0.0457984	0.0452926	-1.01117	0.312259	-0.0457984	0.0446381	-1.02599	0.305222
xsvldltgpct_r	response	bmi	Yengo_Weighted_GRS	777	0	0	TRUE	0.964965	0.89482	bmi	xsvldltgpct_r	777	0.996684	0.0149158	0.412802	0.00713395	0.017535	0.00577446	3.03664	0.00247416	0.017535	0.00542153	3.23432	0.00121931	bmi	Yengo_Weighted_GRS	0.903265	3.07294	0.60825	5.45385e-07	0.0318838	0.902849	2.71689	0.619833	1.33388e-05	0.0239258	xsvldltgpct_r	Yengo_Weighted_GRS	0.999734	0.220305	0.126093	0.0810042	0.00392338	0.99687	0.109211	0.100374	0.27692	0.000925563	bmi	xsvldltgpct_r	777	0.996552	0.0149158	0.400886	30.3001	17	759	8.37104e-74	19.213	1	759	1.33388e-05	0.389566	1	758	0.532715	0.0401971	0.0371215	1.08285	0.279218	0.0401971	0.036956	1.0877	0.277072
idlplpct_r	response	bmi	Yengo_Weighted_GRS	780	0	0	TRUE	0.963645	0.894873	bmi	idlplpct_r	780	0.992534	0.126573	0.390696	0.0020022	-0.00930374	0.00587954	-1.58239	0.113975	-0.00930374	0.00546424	-1.70266	0.0886319	bmi	Yengo_Weighted_GRS	0.903148	3.05798	0.606429	5.71761e-07	0.0316493	0.902516	2.70368	0.617681	1.37024e-05	0.0237564	idlplpct_r	Yengo_Weighted_GRS	0.999894	-0.0365042	0.126099	0.772285	0.000107705	0.992684	-0.157336	0.101509	0.121565	0.00192124	bmi	idlplpct_r	780	0.991277	0.126573	0.335409	26.3452	17	762	3.35171e-65	19.1594	1	762	1.37024e-05	1.74018	1	761	0.187512	-0.0581933	0.0392087	-1.4842	0.138171	-0.0581933	0.0376584	-1.54529	0.12269
idlcpct_r	response	bmi	Yengo_Weighted_GRS	781	0	0	TRUE	0.972723	0.895024	bmi	idlcpct_r	781	0.991941	0.000943041	0.447795	0.00346684	-0.0122498	0.00559691	-2.18867	0.0289236	-0.0122498	0.0050673	-2.41741	0.0156312	bmi	Yengo_Weighted_GRS	0.90319	3.06028	0.605672	5.43126e-07	0.0317325	0.902555	2.70649	0.616983	1.31291e-05	0.0238266	idlcpct_r	Yengo_Weighted_GRS	0.999842	-0.0985991	0.125979	0.434063	0.000785724	0.992119	0.0152334	0.0968823	0.8751	1.80046e-05	bmi	idlcpct_r	781	0.992224	0.000943041	0.440411	35.6392	17	763	5.85278e-85	19.2427	1	763	1.31291e-05	0.257082	1	762	0.612279	0.00562847	0.0359228	0.156682	0.875537	0.00562847	0.0345592	0.162864	0.870668
idlcepct_r	response	bmi	Yengo_Weighted_GRS	781	0	0	TRUE	0.978587	0.895024	bmi	idlcepct_r	781	0.987812	0.0663742	0.442997	0.00058746	0.00504254	0.00562117	0.897062	0.369969	0.00504254	0.00512573	0.98377	0.325229	bmi	Yengo_Weighted_GRS	0.90319	3.06028	0.605672	5.43126e-07	0.0317325	0.902555	2.70649	0.616983	1.31291e-05	0.0238266	idlcepct_r	Yengo_Weighted_GRS	0.999931	-0.00920644	0.126028	0.941785	6.85026e-06	0.987484	0.0980704	0.096986	0.31225	0.00074622	bmi	idlcepct_r	781	0.988851	0.0663742	0.420517	34.3235	17	763	2.68246e-82	19.2427	1	763	1.31291e-05	0.776367	1	762	0.378532	0.0362353	0.0365558	0.991232	0.321886	0.0362353	0.035168	1.03035	0.303174
idlfcpct_r	response	bmi	Yengo_Weighted_GRS	780	0	0	TRUE	0.973831	0.894241	bmi	idlfcpct_r	780	0.999295	0.228883	0.0809876	0.000570815	-0.00497253	0.00722792	-0.687962	0.491686	-0.00497253	0.00740709	-0.67132	0.502016	bmi	Yengo_Weighted_GRS	0.902604	3.05646	0.605453	5.55763e-07	0.0317174	0.90194	2.68617	0.617094	1.52653e-05	0.023482	idlfcpct_r	Yengo_Weighted_GRS	0.999864	-0.0603405	0.125962	0.632048	0.000294869	0.999358	-0.0634105	0.124663	0.61114	0.000312132	bmi	idlfcpct_r	780	0.998606	0.228883	0.0729719	3.90339	17	762	2.05889e-07	18.9481	1	762	1.52653e-05	0.165085	1	761	0.684631	-0.0236063	0.0466044	-0.506524	0.612635	-0.0236063	0.0457683	-0.515777	0.60616
idltgpct_r	response	bmi	Yengo_Weighted_GRS	781	0	0	TRUE	0.958615	0.895024	bmi	idltgpct_r	781	0.994504	8.50412e-06	0.425636	0.0054493	0.0153579	0.0057081	2.69054	0.00728975	0.0153579	0.00522685	2.93827	0.00330055	bmi	Yengo_Weighted_GRS	0.90319	3.06028	0.605672	5.43126e-07	0.0317325	0.902555	2.70649	0.616983	1.31291e-05	0.0238266	idltgpct_r	Yengo_Weighted_GRS	0.999824	0.133888	0.125937	0.288053	0.00144879	0.994761	0.0237277	0.0989624	0.810577	4.36822e-05	bmi	idltgpct_r	781	0.994515	8.50412e-06	0.424632	32.7806	17	763	4.00424e-79	19.2427	1	763	1.31291e-05	0.0335811	1	762	0.854649	0.00876698	0.0364257	0.240681	0.809867	0.00876698	0.0359473	0.243884	0.807386
lldlplpct_r	response	bmi	Yengo_Weighted_GRS	776	0	0	TRUE	0.925491	0.893494	bmi	lldlplpct_r	776	0.997877	0.0867784	0.228732	0.0229833	0.0315717	0.00664294	4.75267	2.40201e-06	0.0315717	0.00608752	5.1863	2.14509e-07	bmi	Yengo_Weighted_GRS	0.901679	3.02046	0.607091	8.03085e-07	0.0309904	0.900997	2.6515	0.618441	2.04125e-05	0.0229032	lldlplpct_r	Yengo_Weighted_GRS	0.999694	0.175096	0.126164	0.165583	0.00248235	0.99794	0.0869284	0.116121	0.45433	0.00058677	bmi	lldlplpct_r	776	0.997866	0.0867784	0.228698	11.928	17	758	1.49781e-29	18.3817	1	758	2.04125e-05	0.000807437	1	757	0.977338	0.0327847	0.0431732	0.759375	0.447864	0.0327847	0.042277	0.775472	0.438302
lldlcpct_r	response	bmi	Yengo_Weighted_GRS	779	0	0	TRUE	0.952186	0.894595	bmi	lldlcpct_r	779	0.997323	8.44982e-05	0.347481	0.00956674	-0.0203751	0.00609988	-3.34024	0.000877862	-0.0203751	0.00550266	-3.70277	0.000213262	bmi	Yengo_Weighted_GRS	0.902726	3.05673	0.605172	5.4812e-07	0.0317909	0.902013	2.69833	0.616273	1.36244e-05	0.023784	lldlcpct_r	Yengo_Weighted_GRS	0.999749	-0.170255	0.125897	0.176662	0.00234815	0.996989	-0.0688435	0.105738	0.515192	0.0003686	bmi	lldlcpct_r	779	0.99746	8.44982e-05	0.346872	23.1855	17	761	6.14263e-58	19.1709	1	761	1.36244e-05	0.0178524	1	760	0.893744	-0.0255134	0.0389312	-0.655346	0.512443	-0.0255134	0.0390198	-0.653858	0.513401
lldlcepct_r	response	bmi	Yengo_Weighted_GRS	777	0	0	TRUE	0.956366	0.894276	bmi	lldlcepct_r	777	0.997334	0.00570783	0.361618	0.00252938	-0.0104639	0.00603401	-1.73415	0.0832968	-0.0104639	0.00543754	-1.92438	0.054307	bmi	Yengo_Weighted_GRS	0.902733	3.0556	0.607711	6.15964e-07	0.0315904	0.902073	2.69971	0.618481	1.44691e-05	0.0237053	lldlcepct_r	Yengo_Weighted_GRS	0.999775	-0.142566	0.126309	0.259368	0.00164116	0.997388	-0.0521104	0.104286	0.617439	0.000210772	bmi	lldlcepct_r	777	0.997415	0.00570783	0.359814	25.0578	17	759	3.12023e-62	19.0539	1	759	1.44691e-05	0.0537928	1	758	0.816653	-0.0193022	0.0386129	-0.49989	0.617297	-0.0193022	0.0379077	-0.509188	0.610768
lldlfcpct_r	response	bmi	Yengo_Weighted_GRS	780	0	0	TRUE	0.951163	0.894241	bmi	lldlfcpct_r	780	0.99883	0.114827	0.132044	1.25839e-05	-0.000738307	0.00702427	-0.105108	0.916318	-0.000738307	0.00754547	-0.0978478	0.922053	bmi	Yengo_Weighted_GRS	0.902604	3.05646	0.605453	5.55763e-07	0.0317174	0.90194	2.68617	0.617094	1.52653e-05	0.023482	lldlfcpct_r	Yengo_Weighted_GRS	0.99975	-0.141597	0.125879	0.26099	0.00162376	0.998813	-0.16055	0.120994	0.184934	0.00200094	bmi	lldlfcpct_r	780	0.996452	0.114827	0.0515997	6.33466	17	762	4.29061e-14	18.9481	1	762	1.52653e-05	1.7579	1	761	0.185285	-0.0597688	0.0471386	-1.26794	0.205207	-0.0597688	0.0458218	-1.30437	0.1925
lldltgpct_r	response	bmi	Yengo_Weighted_GRS	781	0	0	TRUE	0.967522	0.895024	bmi	lldltgpct_r	781	0.995241	6.99208e-05	0.391883	0.00318863	0.011748	0.00587343	2.00019	0.0458341	0.011748	0.00547216	2.14686	0.0318045	bmi	Yengo_Weighted_GRS	0.90319	3.06028	0.605672	5.43126e-07	0.0317325	0.902555	2.70649	0.616983	1.31291e-05	0.0238266	lldltgpct_r	Yengo_Weighted_GRS	0.999795	0.143173	0.125924	0.255896	0.00165672	0.995218	0.0400153	0.101608	0.693823	0.000124235	bmi	lldltgpct_r	781	0.995266	6.99208e-05	0.39167	28.6869	17	763	2.08047e-70	19.2427	1	763	1.31291e-05	0.00673413	1	762	0.934619	0.0147849	0.0374546	0.394743	0.693143	0.0147849	0.0367747	0.402041	0.687767
mldlplpct_r	response	bmi	Yengo_Weighted_GRS	779	0	0	TRUE	0.941881	0.893733	bmi	mldlplpct_r	779	0.998152	0.129168	0.175161	0.0221195	0.0310138	0.00686531	4.51747	7.25243e-06	0.0310138	0.00650406	4.76837	1.85718e-06	bmi	Yengo_Weighted_GRS	0.901842	3.02817	0.605813	7.14318e-07	0.0311542	0.90105	2.65606	0.617193	1.90101e-05	0.0229795	mldlplpct_r	Yengo_Weighted_GRS	0.999733	0.201467	0.126018	0.11029	0.00327866	0.998529	0.117352	0.119803	0.327622	0.00106654	bmi	mldlplpct_r	779	0.997714	0.129168	0.171173	8.32332	17	761	1.18559e-19	18.5197	1	761	1.90101e-05	0.0894368	1	760	0.764976	0.0441828	0.0446482	0.989577	0.322695	0.0441828	0.0437261	1.01045	0.312603
mldlcpct_r	response	bmi	Yengo_Weighted_GRS	778	0	0	TRUE	0.944676	0.894225	bmi	mldlcpct_r	778	0.998499	0.00201835	0.259597	0.0154026	-0.0258462	0.00650021	-3.97621	7.67075e-05	-0.0258462	0.00618356	-4.17982	2.91735e-05	bmi	Yengo_Weighted_GRS	0.902383	3.06291	0.605415	5.25953e-07	0.0319306	0.901581	2.70404	0.61645	1.31463e-05	0.0238946	mldlcpct_r	Yengo_Weighted_GRS	0.999715	-0.223175	0.125803	0.0764544	0.00403915	0.99842	-0.12902	0.112917	0.253561	0.00129612	bmi	mldlcpct_r	778	0.998785	0.00201835	0.248572	14.6054	17	760	1.1114e-36	19.2412	1	760	1.31463e-05	0.286255	1	759	0.592787	-0.0477137	0.0416733	-1.14495	0.252591	-0.0477137	0.042411	-1.12503	0.260931
mldlcepct_r	response	bmi	Yengo_Weighted_GRS	777	0	0	TRUE	0.941099	0.893587	bmi	mldlcepct_r	777	0.998564	0.00734574	0.244816	0.0174877	-0.0275594	0.00657368	-4.19239	3.0857e-05	-0.0275594	0.00600467	-4.58966	4.43966e-06	bmi	Yengo_Weighted_GRS	0.901672	3.02717	0.606305	7.35419e-07	0.0311632	0.900781	2.65672	0.617667	1.92054e-05	0.0230159	mldlcepct_r	Yengo_Weighted_GRS	0.999772	-0.223711	0.125997	0.0762047	0.00405122	0.998424	-0.135011	0.114416	0.238371	0.00141488	bmi	mldlcepct_r	777	0.998314	0.00734574	0.23236	13.3041	17	759	3.047e-33	18.5004	1	759	1.92054e-05	0.304869	1	758	0.581009	-0.0508186	0.0429656	-1.18277	0.237269	-0.0508186	0.0429193	-1.18405	0.236764
mldlfcpct_r	response	bmi	Yengo_Weighted_GRS	775	0	0	TRUE	0.967658	0.893571	bmi	mldlfcpct_r	775	0.998296	0.405546	0.259065	0.0138968	0.0245432	0.00651351	3.76804	0.000177317	0.0245432	0.00627042	3.91412	9.07346e-05	bmi	Yengo_Weighted_GRS	0.901633	3.04163	0.608273	7.08248e-07	0.0313336	0.900882	2.67224	0.619596	1.82485e-05	0.0231982	mldlfcpct_r	Yengo_Weighted_GRS	0.999752	0.169166	0.126404	0.181193	0.00231164	0.997945	0.162015	0.11329	0.153103	0.00203382	bmi	mldlfcpct_r	775	0.998755	0.405546	0.229023	14.2777	17	757	8.41137e-36	18.6008	1	757	1.82485e-05	0.753951	1	756	0.385504	0.0606292	0.0429041	1.41313	0.158028	0.0606292	0.0407652	1.48728	0.137358
mldltgpct_r	response	bmi	Yengo_Weighted_GRS	782	0	0	TRUE	0.960043	0.894813	bmi	mldltgpct_r	782	0.994737	0.000216187	0.386773	0.00127675	0.00743699	0.00589669	1.26121	0.207617	0.00743699	0.0054849	1.3559	0.17513	bmi	Yengo_Weighted_GRS	0.902993	3.06147	0.605368	5.30683e-07	0.031748	0.902327	2.70697	0.616713	1.29693e-05	0.0238277	mldltgpct_r	Yengo_Weighted_GRS	0.999808	0.140689	0.125927	0.264241	0.00159769	0.994644	0.0358789	0.101874	0.724793	9.97502e-05	bmi	mldltgpct_r	782	0.994867	0.000216187	0.385992	28.223	17	764	2.05767e-69	19.2664	1	764	1.29693e-05	0.0245119	1	763	0.875631	0.0132543	0.0376218	0.352303	0.724708	0.0132543	0.0365397	0.362737	0.716902
sldlplpct_r	response	bmi	Yengo_Weighted_GRS	779	0	0	TRUE	0.937243	0.893733	bmi	sldlplpct_r	779	0.99821	0.181626	0.166065	0.0267627	0.034114	0.00690306	4.94187	9.5211e-07	0.034114	0.00642284	5.31136	1.0881e-07	bmi	Yengo_Weighted_GRS	0.901842	3.02817	0.605813	7.14318e-07	0.0311542	0.90105	2.65606	0.617193	1.90101e-05	0.0229795	sldlplpct_r	Yengo_Weighted_GRS	0.999673	0.241157	0.125928	0.0558542	0.00469775	0.99855	0.163277	0.120702	0.176543	0.00206466	bmi	sldlplpct_r	779	0.997471	0.181626	0.148851	7.43492	17	761	3.59711e-17	18.5197	1	761	1.90101e-05	0.38197	1	760	0.536736	0.0614735	0.0452454	1.35867	0.174654	0.0614735	0.0447845	1.37265	0.170265
sldlcpct_r	response	bmi	Yengo_Weighted_GRS	778	0	0	TRUE	0.941918	0.89336	bmi	sldlcpct_r	778	0.998255	0.00807131	0.208062	0.01837	-0.0282557	0.00672961	-4.19871	3.00227e-05	-0.0282557	0.00651545	-4.33672	1.44626e-05	bmi	Yengo_Weighted_GRS	0.901494	3.03435	0.606054	6.85647e-07	0.0312923	0.900614	2.6618	0.617371	1.83494e-05	0.0230884	sldlcpct_r	Yengo_Weighted_GRS	0.999626	-0.231767	0.125963	0.066155	0.00434377	0.998606	-0.13927	0.117156	0.234907	0.00150389	bmi	sldlcpct_r	778	0.99799	0.00807131	0.194736	10.6147	17	760	5.48131e-26	18.5891	1	760	1.83494e-05	0.312528	1	759	0.576298	-0.0523219	0.0439175	-1.19137	0.233882	-0.0523219	0.0441508	-1.18507	0.23636
sldlcepct_r	response	bmi	Yengo_Weighted_GRS	779	0	0	TRUE	0.935469	0.893733	bmi	sldlcepct_r	779	0.998162	0.0792285	0.186134	0.0197891	-0.0293347	0.00681949	-4.30159	1.91671e-05	-0.0293347	0.00642382	-4.56654	4.95837e-06	bmi	Yengo_Weighted_GRS	0.901842	3.02817	0.605813	7.14318e-07	0.0311542	0.90105	2.65606	0.617193	1.90101e-05	0.0229795	sldlcepct_r	Yengo_Weighted_GRS	0.999694	-0.253979	0.125896	0.0439995	0.00521056	0.99856	-0.173343	0.118767	0.144834	0.00232707	bmi	sldlcepct_r	779	0.997454	0.0792285	0.156448	8.95089	17	761	2.12303e-21	18.5197	1	761	1.90101e-05	0.675214	1	760	0.411497	-0.0652633	0.045043	-1.44891	0.147775	-0.0652633	0.0451537	-1.44536	0.148769
sldlfcpct_r	response	bmi	Yengo_Weighted_GRS	781	0	0	TRUE	0.963916	0.894869	bmi	sldlfcpct_r	781	0.994141	0.0106087	0.360793	0.0082483	0.018889	0.00601985	3.13779	0.00176773	0.018889	0.00614543	3.07367	0.00211445	bmi	Yengo_Weighted_GRS	0.903037	3.09433	0.605262	4.00658e-07	0.0324622	0.902263	2.73976	0.616451	1.01195e-05	0.0244339	sldlfcpct_r	Yengo_Weighted_GRS	0.999766	0.165553	0.125791	0.188529	0.00221857	0.993801	0.227314	0.104167	0.0293987	0.00401582	bmi	sldlfcpct_r	781	0.994163	0.0106087	0.265868	21.7989	17	763	1.0853e-54	19.7528	1	763	1.01195e-05	2.94084	1	762	0.0867722	0.0829683	0.0406116	2.04297	0.0413983	0.0829683	0.0390146	2.1266	0.0337739
sldltgpct_r	response	bmi	Yengo_Weighted_GRS	780	0	0	TRUE	0.95493	0.894369	bmi	sldltgpct_r	780	0.997895	0.0013587	0.319051	0.00785512	0.0184689	0.00622937	2.96481	0.00312323	0.0184689	0.00637283	2.89807	0.0037547	bmi	Yengo_Weighted_GRS	0.90255	3.06391	0.604924	5.10496e-07	0.0319215	0.901848	2.70341	0.615977	1.30046e-05	0.0238574	sldltgpct_r	Yengo_Weighted_GRS	0.99969	0.20593	0.125813	0.102078	0.00343176	0.997909	0.110033	0.107796	0.307694	0.000940571	bmi	sldltgpct_r	780	0.997538	0.0013587	0.307668	20.2086	17	762	7.58973e-51	19.2617	1	762	1.30046e-05	0.321697	1	761	0.570757	0.0407015	0.0400032	1.01746	0.309259	0.0407015	0.0404823	1.00542	0.315016
xlhdlplpct_r	response	bmi	Yengo_Weighted_GRS	765	0	0	TRUE	0.910716	0.898294	bmi	xlhdlplpct_r	765	0.994105	0.00212338	0.28482	0.0215929	-0.0309762	0.00652259	-4.74907	2.45029e-06	-0.0309762	0.00698698	-4.43342	9.27491e-06	bmi	Yengo_Weighted_GRS	0.909562	3.16449	0.603055	2.00049e-07	0.0348315	0.90862	2.83398	0.61449	4.69322e-06	0.0267984	xlhdlplpct_r	Yengo_Weighted_GRS	0.999933	0.00345522	0.127309	0.978355	9.65408e-07	0.995498	-0.082743	0.112718	0.463137	0.000531097	bmi	xlhdlplpct_r	765	0.99423	0.00212338	0.284748	16.2039	17	747	1.03621e-40	21.2698	1	747	4.69322e-06	0.00211634	1	746	0.96332	-0.0291968	0.0392028	-0.744763	0.456649	-0.0291968	0.0367859	-0.793695	0.427625
xlhdlcpct_r	response	bmi	Yengo_Weighted_GRS	765	0	0	TRUE	0.916183	0.898294	bmi	xlhdlcpct_r	765	0.996766	0.000412357	0.335651	0.0149259	0.0257539	0.00628652	4.09669	4.64925e-05	0.0257539	0.00678915	3.79339	0.000148604	bmi	Yengo_Weighted_GRS	0.909562	3.16449	0.603055	2.00049e-07	0.0348315	0.90862	2.83398	0.61449	4.69322e-06	0.0267984	xlhdlcpct_r	Yengo_Weighted_GRS	0.999916	0.0213695	0.127306	0.866739	3.69272e-05	0.99783	0.102514	0.108205	0.343738	0.000815221	bmi	xlhdlcpct_r	765	0.996269	0.000412357	0.333208	21.1893	17	747	5.0896e-53	21.2698	1	747	4.69322e-06	0.0781183	1	746	0.779941	0.0361731	0.0378515	0.955659	0.339554	0.0361731	0.0366874	0.98598	0.324462
xlhdlcepct_r	response	bmi	Yengo_Weighted_GRS	765	0	0	TRUE	0.900723	0.898294	bmi	xlhdlcepct_r	765	0.996224	0.00223611	0.267542	0.0183915	0.0285878	0.00660091	4.33089	1.6878e-05	0.0285878	0.00707932	4.03822	5.38593e-05	bmi	Yengo_Weighted_GRS	0.909562	3.16449	0.603055	2.00049e-07	0.0348315	0.90862	2.83398	0.61449	4.69322e-06	0.0267984	xlhdlcepct_r	Yengo_Weighted_GRS	0.999934	0.0011759	0.127309	0.992633	1.11816e-07	0.997092	0.0723257	0.1138	0.525264	0.000405786	bmi	xlhdlcepct_r	765	0.996391	0.00223611	0.26733	14.9669	17	747	1.57532e-37	21.2698	1	747	4.69322e-06	0.00613835	1	746	0.937573	0.0255209	0.0396773	0.643213	0.520283	0.0255209	0.0381236	0.669427	0.50343
xlhdlfcpct_r	response	bmi	Yengo_Weighted_GRS	762	0	0	TRUE	0.951117	0.899562	bmi	xlhdlfcpct_r	762	0.999083	7.11184e-09	0.298739	0.000420826	-0.00434529	0.00650311	-0.668187	0.504222	-0.00434529	0.00679457	-0.639524	0.522482	bmi	Yengo_Weighted_GRS	0.909948	3.07578	0.601398	3.98835e-07	0.0332718	0.90871	2.76273	0.612457	7.49901e-06	0.0257817	xlhdlfcpct_r	Yengo_Weighted_GRS	0.999743	0.153331	0.12738	0.22907	0.0019029	0.998667	0.187725	0.109932	0.0881176	0.00273949	bmi	xlhdlfcpct_r	762	0.990709	7.11184e-09	0.182252	16.1122	17	744	1.88365e-40	20.3483	1	744	7.49901e-06	3.3909	1	743	0.0659555	0.0679491	0.04304	1.57874	0.11482	0.0679491	0.0431588	1.5744	0.11582
xlhdltgpct_r	response	bmi	Yengo_Weighted_GRS	762	1	0	TRUE	0.886113	0.896955	bmi	xlhdltgpct_r	762	0.996669	0.0110037	0.155718	0.0333026	0.0384409	0.00709598	5.41728	8.17698e-08	0.0384409	0.00725376	5.29945	1.16153e-07	bmi	Yengo_Weighted_GRS	0.908375	3.13399	0.604775	2.81442e-07	0.0341282	0.90736	2.80471	0.616925	6.37188e-06	0.0261828	xlhdltgpct_r	Yengo_Weighted_GRS	0.99986	-0.0657672	0.127556	0.606288	0.000349664	0.998617	-0.0297236	0.123414	0.809742	6.84157e-05	bmi	xlhdltgpct_r	762	0.998424	0.0110037	0.101522	5.96618	17	744	4.81596e-13	20.6687	1	744	6.37188e-06	1.32734	1	743	0.249649	-0.0105977	0.0445249	-0.238018	0.811932	-0.0105977	0.0430071	-0.246419	0.805426
lhdlplpct_r	response	bmi	Yengo_Weighted_GRS	767	0	0	TRUE	0.962587	0.897337	bmi	lhdlplpct_r	767	0.996091	1.84776e-07	0.241501	0.0223986	-0.0317044	0.00674132	-4.70299	3.05239e-06	-0.0317044	0.0070401	-4.5034	6.68754e-06	bmi	Yengo_Weighted_GRS	0.907735	3.00116	0.600835	7.29485e-07	0.0315841	0.906462	2.68558	0.612592	1.33199e-05	0.0242343	lhdlplpct_r	Yengo_Weighted_GRS	0.999884	-0.0538998	0.127283	0.672077	0.000234351	0.99581	-0.0688908	0.116112	0.55315	0.000366841	bmi	lhdlplpct_r	767	0.996231	1.84776e-07	0.240685	12.7346	17	749	1.1404e-31	19.2192	1	749	1.33199e-05	0.0206556	1	748	0.88576	-0.0256521	0.0426435	-0.601546	0.547658	-0.0256521	0.0426755	-0.601095	0.547958
lhdlcpct_r	response	bmi	Yengo_Weighted_GRS	766	1	0	TRUE	0.907661	0.897387	bmi	lhdlcpct_r	766	0.99624	3.19253e-05	0.19839	0.0189383	0.0291338	0.00693039	4.20378	2.94257e-05	0.0291338	0.00738282	3.94616	7.94138e-05	bmi	Yengo_Weighted_GRS	0.907945	3.0097	0.601879	7.09714e-07	0.0316919	0.90667	2.69232	0.613485	1.30509e-05	0.0243154	lhdlcpct_r	Yengo_Weighted_GRS	0.99989	0.0390846	0.127436	0.759155	0.000123107	0.99699	0.0616872	0.119131	0.604745	0.000294026	bmi	lhdlcpct_r	766	0.99662	3.19253e-05	0.197526	9.85551	17	748	7.34105e-24	19.2595	1	748	1.30509e-05	0.020723	1	747	0.885575	0.0229123	0.0437663	0.523514	0.600772	0.0229123	0.0426669	0.537004	0.591425
lhdlcepct_r	response	bmi	Yengo_Weighted_GRS	768	0	0	TRUE	0.936733	0.897632	bmi	lhdlcepct_r	768	0.993388	1.99281e-05	0.285088	0.0144218	0.0254471	0.0065422	3.88968	0.000109289	0.0254471	0.00683556	3.72275	0.000197068	bmi	Yengo_Weighted_GRS	0.907873	3.00878	0.599443	6.45363e-07	0.0318422	0.906764	2.70523	0.610602	1.08056e-05	0.0247159	lhdlcepct_r	Yengo_Weighted_GRS	0.999847	0.074819	0.127054	0.556117	0.000452506	0.994408	0.120403	0.111847	0.28205	0.00112518	bmi	lhdlcepct_r	768	0.991744	1.99281e-05	0.276997	16.5847	17	750	1.04594e-41	19.6288	1	750	1.08056e-05	0.221921	1	749	0.637717	0.0445075	0.0411966	1.08037	0.280326	0.0445075	0.0403498	1.10304	0.270363
lhdlfcpct_r	response	bmi	Yengo_Weighted_GRS	765	2	0	TRUE	0.853939	0.897191	bmi	lhdlfcpct_r	765	0.997864	0.000720522	0.10422	0.0115408	0.0226912	0.0073144	3.10226	0.0019928	0.0226912	0.00775827	2.92477	0.00344707	bmi	Yengo_Weighted_GRS	0.907828	3.04235	0.603913	5.88525e-07	0.032191	0.906372	2.71447	0.615565	1.18706e-05	0.0245732	lhdlfcpct_r	Yengo_Weighted_GRS	0.999924	0.0151453	0.127607	0.905555	1.84618e-05	0.99841	-0.045451	0.12544	0.717205	0.000159434	bmi	lhdlfcpct_r	765	0.998066	0.000720522	0.0693626	4.38347	17	747	1.08048e-08	19.4456	1	747	1.18706e-05	0.756429	1	746	0.384728	-0.016744	0.0468057	-0.357734	0.720643	-0.016744	0.043835	-0.381978	0.702587
lhdltgpct_r	response	bmi	Yengo_Weighted_GRS	767	0	0	TRUE	0.904856	0.897655	bmi	lhdltgpct_r	767	0.996242	0.172812	0.105679	0.0336179	0.0387612	0.00730496	5.30615	1.47603e-07	0.0387612	0.00706584	5.48572	4.1179e-08	bmi	Yengo_Weighted_GRS	0.907956	3.02158	0.600876	6.15874e-07	0.0319973	0.906531	2.71026	0.612056	1.0921e-05	0.0247182	lhdltgpct_r	Yengo_Weighted_GRS	0.9999	0.0364875	0.127079	0.774096	0.000107753	0.998458	0.020192	0.12626	0.872984	3.16845e-05	bmi	lhdltgpct_r	767	0.998143	0.172812	0.0837429	3.46665	17	749	2.91899e-06	19.6083	1	749	1.0921e-05	0.480635	1	748	0.48835	0.0074502	0.0462927	0.160937	0.872186	0.0074502	0.046837	0.159067	0.873659
mhdlplpct_r	response	bmi	Yengo_Weighted_GRS	783	0	0	TRUE	0.982614	0.894604	bmi	mhdlplpct_r	783	0.993108	3.15602e-07	0.33097	0.000988661	0.00654645	0.00615707	1.06324	0.288008	0.00654645	0.00584493	1.12002	0.262704	bmi	Yengo_Weighted_GRS	0.902904	3.08431	0.603235	3.99273e-07	0.0323887	0.902196	2.72449	0.61474	1.07039e-05	0.0242421	mhdlplpct_r	Yengo_Weighted_GRS	0.99981	0.117055	0.125575	0.351548	0.00111131	0.993181	0.00906197	0.106101	0.931959	6.3889e-06	bmi	mhdlplpct_r	783	0.993144	3.15602e-07	0.330731	22.1876	17	765	1.21039e-55	19.6421	1	765	1.07039e-05	0.00701479	1	764	0.933274	0.00332612	0.0389219	0.0854562	0.931921	0.00332612	0.0376782	0.088277	0.92968
mhdlcpct_r	response	bmi	Yengo_Weighted_GRS	782	0	0	TRUE	0.969535	0.894079	bmi	mhdlcpct_r	782	0.98992	8.12494e-06	0.28653	0.00514902	-0.0149398	0.00636243	-2.34812	0.0191224	-0.0149398	0.0061198	-2.44122	0.0146377	bmi	Yengo_Weighted_GRS	0.902409	3.08776	0.603227	3.87718e-07	0.0324999	0.901642	2.72735	0.614729	1.0479e-05	0.0243222	mhdlcpct_r	Yengo_Weighted_GRS	0.999826	-0.138805	0.125549	0.269247	0.00156462	0.99099	-0.0180987	0.109883	0.869217	2.55166e-05	bmi	mhdlcpct_r	782	0.990556	8.12494e-06	0.284939	17.6862	17	764	1.27061e-44	19.684	1	764	1.0479e-05	0.0438311	1	763	0.834224	-0.006636	0.0401902	-0.165115	0.868897	-0.006636	0.0402562	-0.164844	0.86911
mhdlcepct_r	response	bmi	Yengo_Weighted_GRS	783	0	0	TRUE	0.972743	0.894604	bmi	mhdlcepct_r	783	0.990558	5.59739e-08	0.296797	0.00344668	-0.0122231	0.00631236	-1.93638	0.0531889	-0.0122231	0.00608149	-2.00989	0.0444424	bmi	Yengo_Weighted_GRS	0.902904	3.08431	0.603235	3.99273e-07	0.0323887	0.902196	2.72449	0.61474	1.07039e-05	0.0242421	mhdlcepct_r	Yengo_Weighted_GRS	0.99977	-0.138968	0.125547	0.268675	0.00156636	0.990898	-0.0212471	0.108961	0.845446	3.51221e-05	bmi	mhdlcepct_r	783	0.990671	5.59739e-08	0.296345	18.7625	17	765	2.52433e-47	19.6421	1	765	1.07039e-05	0.0125987	1	764	0.91066	-0.00779856	0.0399092	-0.195408	0.845126	-0.00779856	0.0386174	-0.201944	0.840014
mhdlfcpct_r	response	bmi	Yengo_Weighted_GRS	782	0	0	TRUE	0.928434	0.894079	bmi	mhdlfcpct_r	782	0.995161	5.81921e-06	0.215056	0.00869049	-0.019409	0.00667352	-2.90837	0.00373856	-0.019409	0.00630499	-3.07836	0.00208143	bmi	Yengo_Weighted_GRS	0.902409	3.08776	0.603227	3.87718e-07	0.0324999	0.901642	2.72735	0.614729	1.0479e-05	0.0243222	mhdlfcpct_r	Yengo_Weighted_GRS	0.99993	0.0102783	0.125647	0.934824	8.57912e-06	0.995536	0.0345778	0.115471	0.764679	9.31368e-05	bmi	mhdlfcpct_r	782	0.995512	5.81921e-06	0.191304	11.4734	17	764	2.39615e-28	19.684	1	764	1.0479e-05	0.595312	1	763	0.440611	0.0126782	0.0427407	0.29663	0.76683	0.0126782	0.0432364	0.293229	0.769427
mhdltgpct_r	response	bmi	Yengo_Weighted_GRS	780	0	0	TRUE	0.964644	0.89448	bmi	mhdltgpct_r	780	0.993473	0.0246985	0.180343	0.00840438	0.0190742	0.00682387	2.79521	0.00531707	0.0190742	0.00721726	2.64285	0.00822109	bmi	Yengo_Weighted_GRS	0.902716	3.06271	0.604711	5.11014e-07	0.031919	0.901848	2.70825	0.616279	1.26761e-05	0.023945	mhdltgpct_r	Yengo_Weighted_GRS	0.999792	0.171072	0.125712	0.173963	0.00237461	0.993526	0.0583424	0.118132	0.621536	0.000264975	bmi	mhdltgpct_r	780	0.993391	0.0246985	0.180202	9.41543	17	762	1.08515e-22	19.3118	1	762	1.26761e-05	0.00331161	1	761	0.954125	0.0215425	0.0434079	0.49628	0.61984	0.0215425	0.043694	0.493031	0.622133
shdlplpct_r	response	bmi	Yengo_Weighted_GRS	779	0	0	TRUE	0.953544	0.894692	bmi	shdlplpct_r	779	0.996076	0.148127	0.200337	0.0312967	0.0367922	0.00674168	5.45743	6.54024e-08	0.0367922	0.00644954	5.70463	1.16596e-08	bmi	Yengo_Weighted_GRS	0.902913	3.06153	0.605016	5.23014e-07	0.0319037	0.902074	2.70776	0.616551	1.28351e-05	0.0239436	shdlplpct_r	Yengo_Weighted_GRS	0.999841	0.104771	0.125806	0.405216	0.000891803	0.997396	0.10667	0.118296	0.36749	0.000886902	bmi	shdlplpct_r	779	0.995981	0.148127	0.200181	9.5106	17	761	5.95791e-23	19.2877	1	761	1.28351e-05	0.0037703	1	760	0.951055	0.0393941	0.0428842	0.918616	0.358587	0.0393941	0.0445779	0.883715	0.377129
shdlcpct_r	response	bmi	Yengo_Weighted_GRS	781	0	0	TRUE	0.904335	0.89429	bmi	shdlcpct_r	781	0.996109	0.114646	0.16661	0.0206801	-0.0299278	0.00687796	-4.35126	1.53778e-05	-0.0299278	0.00655911	-4.56277	5.04823e-06	bmi	Yengo_Weighted_GRS	0.902607	3.08661	0.603531	3.96863e-07	0.032485	0.901871	2.72684	0.614999	1.06134e-05	0.0243205	shdlcpct_r	Yengo_Weighted_GRS	0.999807	-0.0961319	0.125601	0.44428	0.000751424	0.997661	-0.059937	0.119776	0.616933	0.000280203	bmi	shdlcpct_r	781	0.996614	0.114646	0.165151	7.86038	17	763	2.30208e-18	19.6594	1	763	1.06134e-05	0.0343577	1	762	0.852997	-0.0219804	0.043435	-0.506052	0.612966	-0.0219804	0.0449653	-0.48883	0.625102
shdlcepct_r	response	bmi	Yengo_Weighted_GRS	781	0	0	TRUE	0.917533	0.89429	bmi	shdlcepct_r	781	0.996146	0.15139	0.166716	0.0217458	-0.0306892	0.00687751	-4.46225	9.33227e-06	-0.0306892	0.00654501	-4.68895	2.74615e-06	bmi	Yengo_Weighted_GRS	0.902607	3.08661	0.603531	3.96863e-07	0.032485	0.901871	2.72684	0.614999	1.06134e-05	0.0243205	shdlcepct_r	Yengo_Weighted_GRS	0.999833	-0.0944306	0.125603	0.452386	0.000725064	0.997668	-0.0620938	0.119842	0.604518	0.000300732	bmi	shdlcepct_r	781	0.996647	0.15139	0.165269	7.81104	17	763	3.16278e-18	19.6594	1	763	1.06134e-05	0.0341074	1	762	0.853528	-0.0227713	0.043432	-0.524299	0.600223	-0.0227713	0.0449046	-0.507105	0.612228
shdlfcpct_r	response	bmi	Yengo_Weighted_GRS	782	0	0	TRUE	0.980957	0.894815	bmi	shdlfcpct_r	782	0.996593	0.0305297	0.164313	0.0173537	0.0274154	0.00688294	3.98309	7.45267e-05	0.0274154	0.00713521	3.84227	0.000121903	bmi	Yengo_Weighted_GRS	0.903101	3.08316	0.603538	4.08663e-07	0.0323738	0.902425	2.72398	0.615009	1.08403e-05	0.0242404	shdlfcpct_r	Yengo_Weighted_GRS	0.999835	0.077023	0.125616	0.539947	0.000481779	0.996995	0.0718005	0.119693	0.548769	0.000401597	bmi	shdlfcpct_r	782	0.996597	0.0305297	0.164287	7.92443	17	764	1.51693e-18	19.6176	1	764	1.08403e-05	0.000604455	1	763	0.980392	0.0263587	0.043502	0.605918	0.544749	0.0263587	0.0450648	0.584905	0.558784
shdltgpct_r	response	bmi	Yengo_Weighted_GRS	782	0	0	TRUE	0.979359	0.894815	bmi	shdltgpct_r	782	0.987585	0.0035143	0.236363	0.00353824	0.0123792	0.00657954	1.88147	0.0602882	0.0123792	0.00669003	1.85039	0.0642568	bmi	Yengo_Weighted_GRS	0.903101	3.08316	0.603538	4.08663e-07	0.0323738	0.902425	2.72398	0.615009	1.08403e-05	0.0242404	shdltgpct_r	Yengo_Weighted_GRS	0.999801	0.129803	0.12556	0.301554	0.00136829	0.988441	0.0191956	0.113534	0.865783	2.87038e-05	bmi	shdltgpct_r	782	0.988	0.0035143	0.235706	13.692	17	764	2.65917e-34	19.6176	1	764	1.08403e-05	0.0168435	1	763	0.896773	0.00704689	0.0416017	0.169389	0.865535	0.00704689	0.0417702	0.168706	0.866073
vldld_r	response	bmi	Yengo_Weighted_GRS	783	0	0	TRUE	0.995475	0.894604	bmi	vldld_r	783	0.998421	0.593243	0.103277	0.00468013	0.0142433	0.00712821	1.99816	0.0460528	0.0142433	0.00693845	2.05281	0.0400911	bmi	Yengo_Weighted_GRS	0.902904	3.08431	0.603235	3.99273e-07	0.0323887	0.902196	2.72449	0.61474	1.07039e-05	0.0242421	vldld_r	Yengo_Weighted_GRS	0.999689	0.190676	0.12546	0.128962	0.00294882	0.998566	0.138957	0.122964	0.258801	0.00150226	bmi	vldld_r	783	0.997756	0.593243	0.0721035	4.85447	17	765	5.46903e-10	19.6421	1	765	1.07039e-05	0.682543	1	764	0.40897	0.0510031	0.0458293	1.11289	0.266104	0.0510031	0.0465274	1.09619	0.273339
ldld_r	response	bmi	Yengo_Weighted_GRS	779	0	0	TRUE	0.90322	0.893771	bmi	ldld_r	779	0.998229	0.246974	0.248908	1.81018e-05	-0.000885665	0.00653978	-0.135427	0.89231	-0.000885665	0.00679329	-0.130374	0.896271	bmi	Yengo_Weighted_GRS	0.902262	3.04064	0.606145	6.53017e-07	0.0313699	0.90149	2.69469	0.617427	1.45091e-05	0.0236629	ldld_r	Yengo_Weighted_GRS	0.999832	-0.0902363	0.126164	0.474681	0.00065794	0.998292	-0.026927	0.112771	0.811344	5.62686e-05	bmi	ldld_r	779	0.997762	0.246974	0.246994	14.7993	17	761	3.40448e-37	19.0478	1	761	1.45091e-05	0.0484773	1	760	0.825794	-0.00999263	0.0419038	-0.238466	0.811584	-0.00999263	0.039552	-0.252645	0.80061
hdld_r	response	bmi	Yengo_Weighted_GRS	779	0	0	TRUE	0.951966	0.893218	bmi	hdld_r	779	0.999119	0.776169	0.138178	0.000448747	0.00440955	0.00700502	0.629484	0.529221	0.00440955	0.00697525	0.632171	0.527275	bmi	Yengo_Weighted_GRS	0.901759	3.04416	0.606168	6.34759e-07	0.0314381	0.901121	2.70088	0.617426	1.38733e-05	0.0237676	hdld_r	Yengo_Weighted_GRS	0.999863	-0.0811136	0.126173	0.520493	0.000531625	0.999118	-0.0508236	0.120821	0.674128	0.000200449	bmi	hdld_r	779	0.998976	0.776169	0.125728	7.06233	17	761	3.9677e-16	19.1355	1	761	1.38733e-05	0.27619	1	760	0.599363	-0.0188174	0.0450495	-0.417706	0.67628	-0.0188174	0.0432785	-0.434798	0.663832
serumc_r	response	bmi	Yengo_Weighted_GRS	783	0	0	TRUE	0.976576	0.894604	bmi	serumc_r	783	0.990274	0.0781525	0.321546	0.0111693	-0.0220037	0.00620029	-3.54882	0.000410573	-0.0220037	0.00559096	-3.93559	8.29932e-05	bmi	Yengo_Weighted_GRS	0.902904	3.08431	0.603235	3.99273e-07	0.0323887	0.902196	2.72449	0.61474	1.07039e-05	0.0242421	serumc_r	Yengo_Weighted_GRS	0.99976	-0.133011	0.125555	0.289752	0.00143494	0.991726	-0.0390622	0.107633	0.716766	0.000118712	bmi	serumc_r	783	0.990867	0.0781525	0.32019	20.5533	17	765	1.01393e-51	19.6421	1	765	1.07039e-05	0.0392038	1	764	0.843098	-0.0143374	0.0392272	-0.365497	0.714842	-0.0143374	0.038515	-0.372256	0.709805
vldlc_r	response	bmi	Yengo_Weighted_GRS	783	0	0	TRUE	0.972184	0.894604	bmi	vldlc_r	783	0.996373	0.402486	0.269422	0.00147488	0.00799578	0.00643406	1.24273	0.214349	0.00799578	0.00719729	1.11094	0.266593	bmi	Yengo_Weighted_GRS	0.902904	3.08431	0.603235	3.99273e-07	0.0323887	0.902196	2.72449	0.61474	1.07039e-05	0.0242421	vldlc_r	Yengo_Weighted_GRS	0.999873	0.0631644	0.125625	0.615245	0.000323596	0.996864	0.131006	0.110804	0.237445	0.00133524	bmi	vldlc_r	783	0.995138	0.402486	0.232347	15.7854	17	765	8.75332e-40	19.6421	1	765	1.07039e-05	0.996776	1	764	0.318408	0.0480844	0.0416846	1.15353	0.249054	0.0480844	0.0403721	1.19103	0.234011
remnantc_r	response	bmi	Yengo_Weighted_GRS	783	0	0	TRUE	0.991953	0.894604	bmi	remnantc_r	783	0.994673	0.486835	0.395132	1.25629e-05	-0.00073795	0.00585439	-0.126051	0.899725	-0.00073795	0.00588883	-0.125314	0.900275	bmi	Yengo_Weighted_GRS	0.902904	3.08431	0.603235	3.99273e-07	0.0323887	0.902196	2.72449	0.61474	1.07039e-05	0.0242421	remnantc_r	Yengo_Weighted_GRS	0.99989	-0.0413794	0.125636	0.741973	0.000138876	0.994781	0.0585659	0.10079	0.561366	0.000266852	bmi	remnantc_r	783	0.995123	0.486835	0.383727	28.8709	17	765	7.48917e-71	19.6421	1	765	1.07039e-05	0.370034	1	764	0.543167	0.0214961	0.0373491	0.575545	0.565092	0.0214961	0.0363682	0.591069	0.554649
ldlc_r	response	bmi	Yengo_Weighted_GRS	783	0	0	TRUE	0.98345	0.894604	bmi	ldlc_r	783	0.99234	0.103051	0.273604	0.013921	-0.024565	0.00641561	-3.82894	0.000139224	-0.024565	0.0055902	-4.3943	1.11129e-05	bmi	Yengo_Weighted_GRS	0.902904	3.08431	0.603235	3.99273e-07	0.0323887	0.902196	2.72449	0.61474	1.07039e-05	0.0242421	ldlc_r	Yengo_Weighted_GRS	0.999694	-0.199938	0.125441	0.111367	0.00324228	0.993127	-0.107091	0.111462	0.336962	0.000892253	bmi	ldlc_r	783	0.991685	0.103051	0.268591	16.0319	17	765	2.02667e-40	19.6421	1	765	1.07039e-05	0.135414	1	764	0.712986	-0.0393069	0.0406887	-0.966039	0.33433	-0.0393069	0.0404003	-0.972936	0.330893
hdlc_r	response	bmi	Yengo_Weighted_GRS	779	0	0	TRUE	0.97895	0.894168	bmi	hdlc_r	779	0.993633	1.67143e-06	0.214633	0.00701289	-0.0174168	0.00668135	-2.60678	0.00931869	-0.0174168	0.00645844	-2.69675	0.00700193	bmi	Yengo_Weighted_GRS	0.902422	3.0646	0.604978	5.08875e-07	0.0319696	0.901668	2.71196	0.616533	1.24407e-05	0.0240178	hdlc_r	Yengo_Weighted_GRS	0.999935	0.00292486	0.125863	0.981466	6.95011e-07	0.994432	0.0460616	0.115571	0.690332	0.000165362	bmi	hdlc_r	779	0.995146	1.67143e-06	0.187273	11.4448	17	761	2.95438e-28	19.3488	1	761	1.24407e-05	0.673765	1	760	0.411999	0.0169846	0.0431635	0.393494	0.694065	0.0169846	0.043682	0.388824	0.697515
hdl2c_r	response	bmi	Yengo_Weighted_GRS	779	0	0	TRUE	0.980735	0.894168	bmi	hdl2c_r	779	0.995267	9.89371e-06	0.215501	0.00499041	-0.0146922	0.00667766	-2.20021	0.0280918	-0.0146922	0.00655613	-2.24099	0.0250265	bmi	Yengo_Weighted_GRS	0.902422	3.0646	0.604978	5.08875e-07	0.0319696	0.901668	2.71196	0.616533	1.24407e-05	0.0240178	hdl2c_r	Yengo_Weighted_GRS	0.999932	-0.00602771	0.125863	0.961815	2.95179e-06	0.995594	0.0346522	0.115366	0.763978	9.35877e-05	bmi	hdl2c_r	779	0.996025	9.89371e-06	0.198056	11.756	17	761	4.23216e-29	19.3488	1	761	1.24407e-05	0.429939	1	760	0.512217	0.0127775	0.0428762	0.298009	0.765778	0.0127775	0.0436797	0.292527	0.769963
hdl3c_r	response	bmi	Yengo_Weighted_GRS	780	0	0	TRUE	0.970886	0.89448	bmi	hdl3c_r	780	0.991128	1.20635e-08	0.199453	0.0219968	-0.0308583	0.00674385	-4.57576	5.53799e-06	-0.0308583	0.00635584	-4.8551	1.20323e-06	bmi	Yengo_Weighted_GRS	0.902716	3.06271	0.604711	5.11014e-07	0.031919	0.901848	2.70825	0.616279	1.26761e-05	0.023945	hdl3c_r	Yengo_Weighted_GRS	0.999925	-0.0130368	0.12586	0.917528	1.37905e-05	0.992195	0.0406015	0.117747	0.730325	0.000128328	bmi	hdl3c_r	780	0.992686	1.20635e-08	0.150891	9.37452	17	762	1.40865e-22	19.3118	1	762	1.26761e-05	1.17173	1	761	0.279388	0.0149918	0.0441771	0.339357	0.734435	0.0149918	0.0441392	0.339648	0.734216
estc_r	response	bmi	Yengo_Weighted_GRS	776	0	0	TRUE	0.980928	0.892712	bmi	estc_r	776	0.991976	0.123688	0.305954	0.0113974	-0.02225	0.0063065	-3.52811	0.000443747	-0.02225	0.00567234	-3.92255	8.76154e-05	bmi	Yengo_Weighted_GRS	0.901154	3.06248	0.603049	4.77487e-07	0.0322452	0.901206	2.72619	0.615755	1.09394e-05	0.0244698	estc_r	Yengo_Weighted_GRS	0.999717	-0.152884	0.125756	0.224465	0.00190587	0.992841	-0.0371809	0.109164	0.733501	0.000107947	bmi	estc_r	776	0.992356	0.123688	0.304246	18.8839	17	758	1.50046e-47	19.6018	1	758	1.09394e-05	0.0481589	1	757	0.826358	-0.0136384	0.0397697	-0.342935	0.731743	-0.0136384	0.0396541	-0.343935	0.730991
freec_r	response	bmi	Yengo_Weighted_GRS	780	0	0	TRUE	0.979482	0.894177	bmi	freec_r	780	0.990734	0.0323159	0.313961	0.00731891	-0.0178071	0.00624548	-2.85119	0.00447334	-0.0178071	0.00561439	-3.17168	0.00151558	bmi	Yengo_Weighted_GRS	0.902422	3.09959	0.602581	3.40957e-07	0.0328907	0.902359	2.76081	0.61514	8.29609e-06	0.0250006	freec_r	Yengo_Weighted_GRS	0.99989	-0.056616	0.125645	0.652402	0.000260912	0.991924	-0.0116313	0.108015	0.914276	1.05507e-05	bmi	freec_r	780	0.991685	0.0323159	0.309696	19.9119	17	762	4.01625e-50	20.143	1	762	8.29609e-06	0.125095	1	761	0.723671	-0.00421299	0.0390384	-0.107919	0.914088	-0.00421299	0.0374404	-0.112525	0.910437
serumtg_r	response	bmi	Yengo_Weighted_GRS	781	1	0	TRUE	0.982781	0.894871	bmi	serumtg_r	781	0.998598	0.438171	0.085627	0.0066834	0.0170031	0.00719994	2.36156	0.0184485	0.0170031	0.00849507	2.00153	0.0453358	bmi	Yengo_Weighted_GRS	0.903311	3.09201	0.604557	3.96318e-07	0.0324883	0.902735	2.73321	0.615877	1.04216e-05	0.0243641	serumtg_r	Yengo_Weighted_GRS	0.999699	0.241406	0.125488	0.0547509	0.00472823	0.999116	0.197729	0.124303	0.11209	0.00304441	bmi	serumtg_r	781	0.993726	0.438171	0.0148291	3.7352	17	763	5.73289e-07	19.6951	1	763	1.04216e-05	1.526	1	762	0.217094	0.0723431	0.0471129	1.53553	0.125069	0.0723431	0.0476501	1.51822	0.129374
vldltg_r	response	bmi	Yengo_Weighted_GRS	781	0	0	TRUE	0.966065	0.894871	bmi	vldltg_r	781	0.999071	0.346028	0.0571774	0.00519884	0.0149963	0.00731109	2.05116	0.0405919	0.0149963	0.00847019	1.77048	0.076648	bmi	Yengo_Weighted_GRS	0.903311	3.09201	0.604557	3.96318e-07	0.0324883	0.902735	2.73321	0.615877	1.04216e-05	0.0243641	vldltg_r	Yengo_Weighted_GRS	0.99967	0.236869	0.125499	0.0594749	0.00455218	0.999201	0.203165	0.126104	0.107573	0.0032141	bmi	vldltg_r	781	0.99379	0.346028	-0.0242132	2.41861	17	763	0.00112218	19.6951	1	763	1.04216e-05	1.70178	1	762	0.19245	0.074332	0.0480374	1.54738	0.122186	0.074332	0.0488416	1.5219	0.128448
ldltg_r	response	bmi	Yengo_Weighted_GRS	783	0	0	TRUE	0.988006	0.894604	bmi	ldltg_r	783	0.994744	8.65884e-07	0.305566	0.00507182	-0.0148274	0.00627288	-2.36373	0.0183412	-0.0148274	0.00579692	-2.5578	0.0105336	bmi	Yengo_Weighted_GRS	0.902904	3.08431	0.603235	3.99273e-07	0.0323887	0.902196	2.72449	0.61474	1.07039e-05	0.0242421	ldltg_r	Yengo_Weighted_GRS	0.999856	0.079337	0.125613	0.527834	0.000510517	0.994705	0.0145999	0.10841	0.892906	1.65836e-05	bmi	ldltg_r	783	0.994677	8.65884e-07	0.296165	19.2133	17	765	1.93112e-48	19.6421	1	765	1.07039e-05	0.265632	1	764	0.606426	0.00535875	0.0399143	0.134256	0.893235	0.00535875	0.0386876	0.138513	0.889871
hdltg_r	response	bmi	Yengo_Weighted_GRS	782	0	0	TRUE	0.948798	0.894079	bmi	hdltg_r	782	0.997259	0.496279	0.12519	0.00663938	0.0169647	0.00704518	2.40798	0.0162769	0.0169647	0.00782319	2.16851	0.0301198	bmi	Yengo_Weighted_GRS	0.902409	3.08776	0.603227	3.87718e-07	0.0324999	0.901642	2.72735	0.614729	1.0479e-05	0.0243222	hdltg_r	Yengo_Weighted_GRS	0.999787	0.182193	0.125478	0.146905	0.00269565	0.997624	0.105814	0.121639	0.384626	0.000872201	bmi	hdltg_r	782	0.996596	0.496279	0.114194	6.0589	17	764	2.51252e-13	19.684	1	764	1.0479e-05	0.247188	1	763	0.619205	0.0387975	0.044732	0.867332	0.386032	0.0387975	0.0439568	0.882627	0.377715
dag_r	response	bmi	Yengo_Weighted_GRS	383	0	0	TRUE	0.947309	0.886777	bmi	dag_r	383	0.997796	0.449986	0.0780618	0.00013272	0.00233054	0.0101393	0.229853	0.818334	0.00233054	0.010655	0.218728	0.826862	bmi	Yengo_Weighted_GRS	0.895107	3.54504	0.893846	8.72946e-05	0.039648	0.902499	3.18471	0.918903	0.000591308	0.0300882	dag_r	Yengo_Weighted_GRS	0.999752	0.0886735	0.179731	0.622036	0.000638472	0.997743	0.110746	0.181306	0.541694	0.00093646	bmi	dag_r	383	0.998316	0.449986	0.0523408	2.03615	15	367	0.0124667	12.0116	1	367	0.000591308	0.334501	1	366	0.563376	0.0347744	0.0577441	0.602215	0.547403	0.0347744	0.0582387	0.5971	0.550809
dagtg_r	response	bmi	Yengo_Weighted_GRS	365	0	0	TRUE	0.85208	0.888842	bmi	dagtg_r	365	0.997677	0.301356	0.0713945	0.000147009	0.00244063	0.0103833	0.235055	0.814304	0.00244063	0.0105104	0.232211	0.816374	bmi	Yengo_Weighted_GRS	0.896721	3.35072	0.92505	0.000333687	0.0348835	0.905695	3.02603	0.952076	0.00161353	0.0267368	dagtg_r	Yengo_Weighted_GRS	0.999483	-0.182227	0.184538	0.324066	0.00267907	0.998042	-0.211955	0.187004	0.257813	0.00340617	bmi	dagtg_r	365	0.997259	0.301356	-0.0582727	1.6413	15	349	0.0613102	10.1019	1	349	0.00161353	1.41226	1	348	0.235492	-0.070044	0.0660882	-1.05986	0.289943	-0.070044	0.0662803	-1.05678	0.291341
totpg_r	response	bmi	Yengo_Weighted_GRS	780	0	0	TRUE	0.992993	0.894177	bmi	totpg_r	780	0.9914	3.70039e-06	0.379178	0.000319645	-0.00372137	0.00594121	-0.626366	0.531263	-0.00372137	0.00537941	-0.69178	0.489076	bmi	Yengo_Weighted_GRS	0.902422	3.09959	0.602581	3.40957e-07	0.0328907	0.902359	2.76081	0.61514	8.29609e-06	0.0250006	totpg_r	Yengo_Weighted_GRS	0.999882	-0.0507403	0.125648	0.68645	0.000209566	0.991071	0.0177253	0.102234	0.862399	2.45029e-05	bmi	totpg_r	780	0.990782	3.70039e-06	0.376804	27.2513	17	762	3.16447e-67	20.143	1	762	8.29609e-06	0.0769336	1	761	0.781572	0.00642035	0.0370924	0.173091	0.862626	0.00642035	0.0393956	0.162971	0.870584
tgpg_r	response	bmi	Yengo_Weighted_GRS	749	0	0	TRUE	0.889582	0.892641	bmi	tgpg_r	749	0.996674	1.193e-09	0.176068	0.00109842	0.00687381	0.00696308	0.98718	0.323881	0.00687381	0.00757239	0.907747	0.364012	bmi	Yengo_Weighted_GRS	0.900365	3.10705	0.617634	6.13078e-07	0.0327674	0.900429	2.76772	0.633151	1.41394e-05	0.0247637	tgpg_r	Yengo_Weighted_GRS	0.99984	0.0945172	0.128374	0.461802	0.000725153	0.996884	-0.0150759	0.120825	0.900736	1.75711e-05	bmi	tgpg_r	749	0.997015	1.193e-09	0.172539	9.0934	17	731	1.04433e-21	19.1086	1	731	1.41394e-05	0.0817419	1	730	0.775032	-0.00544704	0.0437197	-0.12459	0.900882	-0.00544704	0.0447576	-0.121701	0.903169
pc_r	response	bmi	Yengo_Weighted_GRS	687	0	0	TRUE	0.98163	0.889412	bmi	pc_r	687	0.996151	0.000858363	0.173798	0.00292248	-0.0112011	0.00728142	-1.53832	0.124444	-0.0112011	0.0066537	-1.68345	0.092289	bmi	Yengo_Weighted_GRS	0.897293	3.05784	0.650225	3.10517e-06	0.0312761	0.897165	2.76082	0.669045	4.14793e-05	0.0242675	pc_r	Yengo_Weighted_GRS	0.999906	-0.024367	0.135344	0.857177	4.73165e-05	0.996435	-0.085421	0.12778	0.504046	0.000553483	bmi	pc_r	687	0.995998	0.000858363	0.164722	8.07662	17	669	9.80347e-19	17.0281	1	669	4.14793e-05	0.186828	1	668	0.66571	-0.0309404	0.0464704	-0.665809	0.505763	-0.0309404	0.0502333	-0.615934	0.538148
sm_r	response	bmi	Yengo_Weighted_GRS	778	0	0	TRUE	0.98417	0.897265	bmi	sm_r	778	0.995963	0.256249	0.254215	0.000226726	-0.00315948	0.00657301	-0.480674	0.630886	-0.00315948	0.00629677	-0.501762	0.615835	bmi	Yengo_Weighted_GRS	0.90641	3.15052	0.596574	1.66966e-07	0.0346929	0.905653	2.82837	0.60992	4.15545e-06	0.0267784	sm_r	Yengo_Weighted_GRS	0.999849	-0.0978818	0.125638	0.436172	0.000781556	0.995943	-0.0362139	0.112083	0.746709	0.000102458	bmi	sm_r	778	0.996158	0.256249	0.252103	15.1884	17	760	3.3583e-38	21.5043	1	760	4.15545e-06	0.0608404	1	759	0.805239	-0.0128038	0.0396809	-0.32267	0.747034	-0.0128038	0.0385925	-0.331769	0.740155
totcho_r	response	bmi	Yengo_Weighted_GRS	748	0	0	TRUE	0.981962	0.89232	bmi	totcho_r	748	0.990192	0.0355889	0.336459	0.00407775	-0.0132364	0.00624929	-2.11806	0.0345075	-0.0132364	0.0065927	-2.00773	0.0446721	bmi	Yengo_Weighted_GRS	0.900117	3.10024	0.618192	6.63228e-07	0.032614	0.900313	2.76603	0.633567	1.44955e-05	0.0247414	totcho_r	Yengo_Weighted_GRS	0.999809	-0.126941	0.128382	0.323092	0.00130885	0.990064	-0.0524554	0.108678	0.629477	0.000212992	bmi	totcho_r	748	0.990248	0.0355889	0.335695	21.4991	17	730	1.60916e-53	19.0602	1	730	1.44955e-05	0.0219048	1	729	0.882381	-0.0189642	0.039199	-0.483792	0.628678	-0.0189642	0.0405634	-0.467519	0.640268
apoa1_r	response	bmi	Yengo_Weighted_GRS	778	0	0	TRUE	0.96178	0.894376	bmi	apoa1_r	778	0.989623	0.000159955	0.30089	0.00513519	-0.0148989	0.00630583	-2.36272	0.0183923	-0.0148989	0.00609417	-2.44478	0.014494	bmi	Yengo_Weighted_GRS	0.902513	3.04155	0.607128	6.75335e-07	0.0313288	0.901798	2.69496	0.618527	1.49934e-05	0.0236142	apoa1_r	Yengo_Weighted_GRS	0.999908	-0.0322605	0.126243	0.798372	8.41446e-05	0.990515	0.0376521	0.10925	0.730458	0.000110048	bmi	apoa1_r	778	0.991305	0.000159955	0.281608	18.4118	17	760	2.12169e-46	18.9839	1	760	1.49934e-05	0.523259	1	759	0.469678	0.0139713	0.0409469	0.341206	0.733043	0.0139713	0.0410853	0.340057	0.733907
apob_r	response	bmi	Yengo_Weighted_GRS	783	0	0	TRUE	0.989122	0.894604	bmi	apob_r	783	0.996352	0.385637	0.352058	1.99348e-05	0.000929582	0.00605926	0.153415	0.878111	0.000929582	0.0060336	0.154068	0.877556	bmi	Yengo_Weighted_GRS	0.902904	3.08431	0.603235	3.99273e-07	0.0323887	0.902196	2.72449	0.61474	1.07039e-05	0.0242421	apob_r	Yengo_Weighted_GRS	0.999926	-0.012643	0.125644	0.919874	1.29646e-05	0.996302	0.0862029	0.104294	0.408757	0.000578129	bmi	apob_r	783	0.99672	0.385637	0.3303	23.6938	17	765	3.47179e-59	19.6421	1	765	1.07039e-05	0.659273	1	764	0.41707	0.03164	0.0389344	0.812649	0.416672	0.03164	0.0375167	0.843358	0.399292
apobapoa1_r	response	bmi	Yengo_Weighted_GRS	783	0	0	TRUE	0.969656	0.894604	bmi	apobapoa1_r	783	0.995444	0.673609	0.289439	0.00274903	0.0109162	0.0063453	1.72036	0.0857712	0.0109162	0.00641354	1.70206	0.0887444	bmi	Yengo_Weighted_GRS	0.902904	3.08431	0.603235	3.99273e-07	0.0323887	0.902196	2.72449	0.61474	1.07039e-05	0.0242421	apobapoa1_r	Yengo_Weighted_GRS	0.999914	-0.0244098	0.125642	0.846006	4.83268e-05	0.995607	0.0606794	0.109454	0.579478	0.00028646	bmi	apobapoa1_r	783	0.99515	0.673609	0.286464	18.0985	17	765	1.14478e-45	19.6421	1	765	1.07039e-05	0.082134	1	764	0.774504	0.0222719	0.0401885	0.554185	0.579614	0.0222719	0.039091	0.569744	0.569019
totfa_r	response	bmi	Yengo_Weighted_GRS	777	0	0	TRUE	0.995792	0.893504	bmi	totfa_r	777	0.991438	0.0121446	0.281517	0.000129489	0.00237107	0.00641085	0.369853	0.711595	0.00237107	0.00615498	0.385229	0.700068	bmi	Yengo_Weighted_GRS	0.901882	3.07508	0.602649	4.21737e-07	0.0325035	0.901835	2.73624	0.615422	1.00492e-05	0.0246379	totfa_r	Yengo_Weighted_GRS	0.999805	0.0772875	0.125744	0.538972	0.000487226	0.991911	0.135119	0.110002	0.219701	0.00142569	bmi	totfa_r	777	0.991555	0.0121446	0.230615	16.4115	17	759	2.41477e-41	19.7679	1	759	1.00492e-05	1.40122	1	758	0.236891	0.0493815	0.0416392	1.18594	0.236018	0.0493815	0.0414794	1.19051	0.234219
falen_r	response	bmi	Yengo_Weighted_GRS	659	0	0	TRUE	0.988896	0.893854	bmi	falen_r	659	0.996934	9.48353e-06	0.27132	0.00526036	0.0149982	0.0069668	2.15282	0.0317051	0.0149982	0.00719904	2.08337	0.0372178	bmi	Yengo_Weighted_GRS	0.900004	2.81108	0.658559	2.25753e-05	0.0269844	0.901224	2.46766	0.672397	0.000262758	0.019936	falen_r	Yengo_Weighted_GRS	0.999704	0.13892	0.135881	0.306985	0.00158838	0.996544	0.0461976	0.12035	0.70121	0.000168411	bmi	falen_r	659	0.99704	9.48353e-06	0.270996	14.6534	16	642	3.16995e-34	13.4685	1	642	0.000262758	0.00598173	1	641	0.938376	0.0187212	0.0486123	0.385113	0.700282	0.0187212	0.0488572	0.383183	0.701711
unsat_r	response	bmi	Yengo_Weighted_GRS	775	0	0	TRUE	0.987085	0.893636	bmi	unsat_r	775	0.99662	1.52162e-07	0.229492	3.82302e-05	-0.00128687	0.00664006	-0.193804	0.846381	-0.00128687	0.00713818	-0.18028	0.856933	bmi	Yengo_Weighted_GRS	0.901954	3.08756	0.603746	3.98043e-07	0.032726	0.901939	2.74867	0.616816	9.60179e-06	0.0248162	unsat_r	Yengo_Weighted_GRS	0.999851	0.103155	0.125833	0.412597	0.000868625	0.996535	-0.0463496	0.114146	0.684818	0.000167793	bmi	unsat_r	775	0.996654	1.52162e-07	0.223891	13.1746	17	757	6.91547e-33	19.858	1	757	9.60179e-06	0.144177	1	756	0.70427	-0.0168625	0.041682	-0.404552	0.685921	-0.0168625	0.0412439	-0.408849	0.682766
dha_r	response	bmi	Yengo_Weighted_GRS	775	0	0	TRUE	0.9611	0.893125	bmi	dha_r	775	0.991157	8.25464e-09	0.27148	0.000223019	0.00311096	0.00646244	0.481391	0.630378	0.00311096	0.00629008	0.494582	0.620895	bmi	Yengo_Weighted_GRS	0.901475	3.06411	0.602874	4.67534e-07	0.0323371	0.901578	2.73136	0.615661	1.0502e-05	0.0246035	dha_r	Yengo_Weighted_GRS	0.999818	0.0782003	0.125766	0.534262	0.000499912	0.991195	0.0620451	0.110876	0.575924	0.000301328	bmi	dha_r	775	0.99152	8.25464e-09	0.262623	16.3991	17	757	2.70133e-41	19.6822	1	757	1.0502e-05	0.239043	1	756	0.62504	0.0227158	0.0408419	0.55619	0.578245	0.0227158	0.0423301	0.536635	0.591678
la_r	response	bmi	Yengo_Weighted_GRS	778	0	0	TRUE	0.99385	0.894162	bmi	la_r	778	0.995506	0.0116114	0.284262	2.98708e-05	0.00113752	0.00638715	0.178096	0.858695	0.00113752	0.0061018	0.186424	0.852112	bmi	Yengo_Weighted_GRS	0.902546	3.07535	0.603427	4.35008e-07	0.0323877	0.902283	2.72823	0.616167	1.09183e-05	0.0244037	la_r	Yengo_Weighted_GRS	0.999831	0.0802475	0.125742	0.523536	0.000524584	0.995457	0.134561	0.10978	0.220679	0.00141219	bmi	la_r	778	0.994896	0.0116114	0.230665	16.5987	17	760	7.87799e-42	19.6049	1	760	1.09183e-05	1.46897	1	759	0.225885	0.0493217	0.0417583	1.18112	0.237923	0.0493217	0.0408834	1.2064	0.22804
cla_r	response	bmi	Yengo_Weighted_GRS	547	0	0	TRUE	0.970163	0.885059	bmi	cla_r	547	0.997819	0.00831357	0.0734123	0.000908309	-0.0061639	0.00855153	-0.720795	0.471354	-0.0061639	0.00745687	-0.826607	0.40846	bmi	Yengo_Weighted_GRS	0.892694	2.88866	0.741305	0.000109635	0.0271062	0.894169	2.5651	0.757336	0.000759055	0.0204541	cla_r	Yengo_Weighted_GRS	0.999839	0.0536496	0.151013	0.722529	0.00023153	0.998008	0.141036	0.150652	0.349611	0.00153119	bmi	cla_r	547	0.997551	0.00831357	-0.015973	2.41386	16	530	0.00163322	11.4718	1	530	0.000759055	1.10688	1	529	0.293242	0.0549826	0.0615195	0.893742	0.371866	0.0549826	0.0632543	0.869231	0.385114
faw3_r	response	bmi	Yengo_Weighted_GRS	779	0	0	TRUE	0.986745	0.894312	bmi	faw3_r	779	0.990665	8.51136e-16	0.240693	0.000215773	-0.00305572	0.00657101	-0.465031	0.642042	-0.00305572	0.00617021	-0.495238	0.620432	bmi	Yengo_Weighted_GRS	0.902599	3.10154	0.602962	3.41087e-07	0.0329315	0.902535	2.76239	0.615516	8.30417e-06	0.0250299	faw3_r	Yengo_Weighted_GRS	0.999935	-0.00148598	0.125668	0.990569	1.79951e-07	0.990637	0.00146678	0.113057	0.989652	1.67992e-07	bmi	faw3_r	779	0.990637	8.51136e-16	0.240396	14.1718	17	761	1.50276e-35	20.1415	1	761	8.30417e-06	0.00787532	1	760	0.92931	0.000530982	0.0409295	0.0129731	0.989653	0.000530982	0.0412147	0.0128833	0.989724
faw6_r	response	bmi	Yengo_Weighted_GRS	779	0	0	TRUE	0.996275	0.894312	bmi	faw6_r	779	0.993721	2.7706e-05	0.332127	0.00018273	-0.00281204	0.00616269	-0.4563	0.648305	-0.00281204	0.00578375	-0.486196	0.626828	bmi	Yengo_Weighted_GRS	0.902599	3.10154	0.602962	3.41087e-07	0.0329315	0.902535	2.76239	0.615516	8.30417e-06	0.0250299	faw6_r	Yengo_Weighted_GRS	0.999875	0.0429748	0.125659	0.732447	0.000150506	0.993867	0.0743425	0.105997	0.48329	0.000431553	bmi	faw6_r	779	0.994632	2.7706e-05	0.311709	21.6169	17	761	3.14105e-54	20.1415	1	761	8.30417e-06	0.615422	1	760	0.432998	0.0269124	0.0389608	0.690754	0.489931	0.0269124	0.0382918	0.702823	0.482381
pufa_r	response	bmi	Yengo_Weighted_GRS	778	0	0	TRUE	0.997596	0.894162	bmi	pufa_r	778	0.994374	2.7635e-07	0.325009	0.000191219	-0.00287808	0.00620268	-0.464006	0.642777	-0.00287808	0.0058464	-0.492282	0.62252	bmi	Yengo_Weighted_GRS	0.902546	3.07535	0.603427	4.35008e-07	0.0323877	0.902283	2.72823	0.616167	1.09183e-05	0.0244037	pufa_r	Yengo_Weighted_GRS	0.999871	0.0438117	0.125765	0.727663	0.000156363	0.994491	0.0692471	0.106698	0.516533	0.000373989	bmi	pufa_r	778	0.995079	2.7635e-07	0.306573	20.9654	17	760	1.18215e-52	19.6049	1	760	1.09183e-05	0.535138	1	759	0.46468	0.0253817	0.0396447	0.64023	0.522216	0.0253817	0.0391846	0.647747	0.517344
mufa_r	response	bmi	Yengo_Weighted_GRS	756	0	0	TRUE	0.986671	0.895168	bmi	mufa_r	756	0.998826	0.308179	0.166904	0.000740758	0.0056843	0.0070171	0.810063	0.418165	0.0056843	0.00713286	0.796917	0.425499	bmi	Yengo_Weighted_GRS	0.903809	3.17714	0.608056	2.25507e-07	0.0349436	0.903214	2.87403	0.622816	4.64431e-06	0.0273476	mufa_r	Yengo_Weighted_GRS	0.999745	0.198926	0.12745	0.118987	0.00322056	0.998824	0.204401	0.120245	0.0895771	0.00325206	bmi	mufa_r	756	0.997059	0.308179	0.0687403	7.8975	17	738	2.05483e-18	21.2943	1	738	4.64431e-06	2.51425	1	737	0.11325	0.0711199	0.0443016	1.60536	0.108843	0.0711199	0.0438596	1.62154	0.105329
sfa_r	response	bmi	Yengo_Weighted_GRS	756	0	0	TRUE	0.985475	0.895168	bmi	sfa_r	756	0.992165	0.043892	0.246656	1.51542e-05	0.000813026	0.00667279	0.121842	0.903057	0.000813026	0.00693002	0.117319	0.906607	bmi	Yengo_Weighted_GRS	0.903809	3.17714	0.608056	2.25507e-07	0.0349436	0.903214	2.87403	0.622816	4.64431e-06	0.0273476	sfa_r	Yengo_Weighted_GRS	0.999911	-0.0329202	0.12765	0.796558	8.82014e-05	0.99245	0.073369	0.114487	0.521819	0.000419004	bmi	sfa_r	756	0.992022	0.043892	0.232652	13.9771	17	738	6.91756e-35	21.2943	1	738	4.64431e-06	0.395517	1	737	0.529608	0.0255283	0.0402143	0.634806	0.525752	0.0255283	0.0401892	0.635202	0.525494
dhafa_r	response	bmi	Yengo_Weighted_GRS	769	0	0	TRUE	0.95179	0.89388	bmi	dhafa_r	769	0.998025	0.000127822	0.187017	0.000417865	0.00427183	0.0068757	0.621294	0.534595	0.00427183	0.00664655	0.642714	0.520409	bmi	Yengo_Weighted_GRS	0.90354	3.12572	0.604124	2.92855e-07	0.033725	0.903279	2.8007	0.6168	6.529e-06	0.0259435	dhafa_r	Yengo_Weighted_GRS	0.999933	-0.00352312	0.126551	0.977797	1.01048e-06	0.997816	-0.0745157	0.117804	0.527225	0.000433124	bmi	dhafa_r	769	0.997308	0.000127822	0.165185	9.89731	17	751	5.50246e-24	20.618	1	751	6.529e-06	0.553362	1	750	0.45718	-0.0266061	0.0426235	-0.62421	0.532679	-0.0266061	0.0437371	-0.608318	0.54316
lafa_r	response	bmi	Yengo_Weighted_GRS	776	0	0	TRUE	0.987203	0.893398	bmi	lafa_r	776	0.999152	0.00378988	0.176646	0.00601396	-0.0161485	0.00686295	-2.353	0.0188773	-0.0161485	0.00677466	-2.38366	0.0171412	bmi	Yengo_Weighted_GRS	0.901726	3.08586	0.603502	3.99453e-07	0.0326758	0.901727	2.74609	0.616489	9.68017e-06	0.0247601	lafa_r	Yengo_Weighted_GRS	0.999914	0.0346786	0.12588	0.783014	9.80451e-05	0.998983	0.0293155	0.118425	0.804554	6.70421e-05	bmi	lafa_r	776	0.998779	0.00378988	0.160052	9.06147	17	758	1.06732e-21	19.8417	1	758	9.68017e-06	0.399563	1	757	0.527506	0.0106754	0.0434011	0.24597	0.805772	0.0106754	0.0418771	0.254921	0.798853
clafa_r	response	bmi	Yengo_Weighted_GRS	544	0	0	TRUE	0.984686	0.885447	bmi	clafa_r	544	0.998172	0.0208616	0.068482	8.10906e-05	-0.00183995	0.00859033	-0.214188	0.830483	-0.00183995	0.00800228	-0.229928	0.818148	bmi	Yengo_Weighted_GRS	0.892893	2.92542	0.747239	0.000101941	0.027501	0.893143	2.6002	0.762589	0.000700172	0.0207866	clafa_r	Yengo_Weighted_GRS	0.999845	0.0627045	0.15191	0.679934	0.000314262	0.998504	0.149713	0.151902	0.324787	0.001714	bmi	clafa_r	544	0.998141	0.0208616	-0.0160826	2.27286	16	527	0.00325672	11.6261	1	527	0.000700172	1.05554	1	526	0.304706	0.0575775	0.0610669	0.942859	0.346185	0.0575775	0.0635656	0.905797	0.365457
faw3fa_r	response	bmi	Yengo_Weighted_GRS	777	0	0	TRUE	0.968484	0.893504	bmi	faw3fa_r	777	0.995005	1.10484e-17	0.21236	0.00146753	-0.00798219	0.0067123	-1.18919	0.234738	-0.00798219	0.00672605	-1.18676	0.235324	bmi	Yengo_Weighted_GRS	0.901882	3.07508	0.602649	4.21737e-07	0.0325035	0.901835	2.73624	0.615422	1.00492e-05	0.0246379	faw3fa_r	Yengo_Weighted_GRS	0.999811	-0.114342	0.125708	0.363323	0.00106641	0.994962	-0.161965	0.115236	0.160278	0.00204849	bmi	faw3fa_r	777	0.994694	1.10484e-17	0.151956	11.2107	17	759	1.30441e-27	19.7679	1	759	1.00492e-05	1.51702	1	758	0.218452	-0.0591928	0.043716	-1.35403	0.176129	-0.0591928	0.0429602	-1.37785	0.168655
faw6fa_r	response	bmi	Yengo_Weighted_GRS	776	0	0	TRUE	0.995739	0.893398	bmi	faw6fa_r	776	0.998771	3.57821e-06	0.146361	0.00802632	-0.0186556	0.00698803	-2.66966	0.0077554	-0.0186556	0.00756791	-2.4651	0.0136976	bmi	Yengo_Weighted_GRS	0.901726	3.08586	0.603502	3.99453e-07	0.0326758	0.901727	2.74609	0.616489	9.68017e-06	0.0247601	faw6fa_r	Yengo_Weighted_GRS	0.999915	-0.0275937	0.125882	0.82655	6.20761e-05	0.999043	-0.0868101	0.120673	0.472126	0.000587887	bmi	faw6fa_r	776	0.998472	3.57821e-06	0.14249	7.22362	17	758	1.42062e-16	19.8417	1	758	9.68017e-06	0.0898798	1	757	0.764412	-0.0316123	0.0438525	-0.720878	0.471207	-0.0316123	0.0419851	-0.75294	0.45172
pufafa_r	response	bmi	Yengo_Weighted_GRS	777	0	0	TRUE	0.991577	0.893504	bmi	pufafa_r	777	0.998342	1.96427e-12	0.176402	0.00639255	-0.0166596	0.0068638	-2.42717	0.0154488	-0.0166596	0.00756268	-2.20287	0.0276037	bmi	Yengo_Weighted_GRS	0.901882	3.07508	0.602649	4.21737e-07	0.0325035	0.901835	2.73624	0.615422	1.00492e-05	0.0246379	pufafa_r	Yengo_Weighted_GRS	0.999868	-0.0594171	0.125757	0.63672	0.000287961	0.998595	-0.119826	0.118257	0.311257	0.00112122	bmi	pufafa_r	777	0.997609	1.96427e-12	0.159446	9.08984	17	759	8.84595e-22	19.7679	1	759	1.00492e-05	0.40666	1	758	0.523862	-0.0437922	0.0435225	-1.0062	0.314642	-0.0437922	0.0421661	-1.03857	0.299338
mufafa_r	response	bmi	Yengo_Weighted_GRS	755	0	0	TRUE	0.99265	0.895015	bmi	mufafa_r	755	0.999121	0.0197728	0.0495636	0.00171074	0.00864306	0.00750418	1.15177	0.249791	0.00864306	0.0073443	1.17684	0.23926	bmi	Yengo_Weighted_GRS	0.903756	3.15042	0.608541	2.89589e-07	0.0343694	0.902948	2.83836	0.623524	6.21084e-06	0.0266585	mufafa_r	Yengo_Weighted_GRS	0.999741	0.223764	0.127506	0.0796784	0.00407334	0.99904	0.125919	0.128831	0.328695	0.00123257	bmi	mufafa_r	755	0.999302	0.0197728	0.020344	2.17219	17	737	0.00405913	20.7219	1	737	6.21084e-06	0.636746	1	736	0.425149	0.0443631	0.04607	0.96295	0.335889	0.0443631	0.0449795	0.986297	0.324311
sfafa_r	response	bmi	Yengo_Weighted_GRS	754	0	0	TRUE	0.983453	0.894905	bmi	sfafa_r	754	0.998326	7.01324e-09	0.150961	0.000405598	-0.00420572	0.00709279	-0.592957	0.553392	-0.00420572	0.00780502	-0.538848	0.589992	bmi	Yengo_Weighted_GRS	0.903593	3.16176	0.609423	2.73472e-07	0.0345564	0.902828	2.84935	0.624641	5.94617e-06	0.0268026	sfafa_r	Yengo_Weighted_GRS	0.999768	-0.193675	0.127688	0.129742	0.00305001	0.998278	-0.0616111	0.12189	0.613384	0.000294772	bmi	sfafa_r	754	0.998169	7.01324e-09	0.144005	7.62966	17	736	1.15403e-17	20.8081	1	736	5.94617e-06	0.170287	1	735	0.679977	-0.0216228	0.0429503	-0.503439	0.614806	-0.0216228	0.041472	-0.521384	0.602256
glc_r	response	bmi	Yengo_Weighted_GRS	780	0	0	TRUE	0.921152	0.893362	bmi	glc_r	780	0.998402	1.7921e-05	0.0851623	0.0165586	-0.0267646	0.0072068	-3.71379	0.000219074	-0.0267646	0.00817495	-3.27397	0.00106048	bmi	Yengo_Weighted_GRS	0.901737	3.07063	0.605086	4.85823e-07	0.0320404	0.901051	2.71659	0.616654	1.20723e-05	0.0240617	glc_r	Yengo_Weighted_GRS	0.99993	0.00960393	0.125908	0.939218	7.4784e-06	0.99885	0.0725191	0.12532	0.562983	0.000409119	bmi	glc_r	780	0.998394	1.7921e-05	0.0191001	3.15363	17	762	1.83308e-05	19.4074	1	762	1.20723e-05	1.40219	1	761	0.236728	0.0266949	0.047352	0.563755	0.573087	0.0266949	0.0477627	0.558907	0.57639
lac_r	response	bmi	Yengo_Weighted_GRS	781	0	0	TRUE	0.984909	0.894441	bmi	lac_r	781	0.998754	0.142675	0.0396447	0.0118982	-0.0226938	0.00738108	-3.07458	0.0021831	-0.0226938	0.00876769	-2.58834	0.009644	bmi	Yengo_Weighted_GRS	0.902733	3.12871	0.604347	2.87206e-07	0.0332606	0.901776	2.76339	0.616355	8.47286e-06	0.0248677	lac_r	Yengo_Weighted_GRS	0.999626	-0.292527	0.12543	0.0199445	0.00693377	0.999511	-0.299329	0.127636	0.0192737	0.00695801	bmi	lac_r	781	0.991454	0.142675	-0.12974	1.37874	17	763	0.139375	20.1013	1	763	8.47286e-06	3.55729	1	762	0.0596646	-0.108319	0.0499678	-2.16778	0.0304839	-0.108319	0.0485429	-2.23141	0.0259436
cit_r	response	bmi	Yengo_Weighted_GRS	780	0	0	TRUE	0.99368	0.894467	bmi	cit_r	780	0.996497	0.000488832	0.279032	0.00206809	-0.00945417	0.00639468	-1.47844	0.139703	-0.00945417	0.00511506	-1.8483	0.0645587	bmi	Yengo_Weighted_GRS	0.90262	3.09698	0.606401	4.1166e-07	0.0324382	0.901823	2.73556	0.618368	1.11087e-05	0.0242428	cit_r	Yengo_Weighted_GRS	0.999589	0.276358	0.125716	0.0282237	0.00617296	0.997147	0.144021	0.110583	0.193182	0.00160587	bmi	cit_r	780	0.998216	0.000488832	0.189798	15.4115	17	762	8.55682e-39	19.5704	1	762	1.11087e-05	2.42675	1	761	0.119695	0.0526475	0.0428393	1.22896	0.219468	0.0526475	0.0420637	1.25161	0.211095
ala_r	response	bmi	Yengo_Weighted_GRS	782	0	0	TRUE	0.993657	0.894234	bmi	ala_r	782	0.999173	0.157363	0.124996	0.0684472	-0.0544533	0.00704376	-7.73071	3.37269e-14	-0.0544533	0.0067654	-8.04879	8.36151e-16	bmi	Yengo_Weighted_GRS	0.902562	3.08608	0.603449	3.97084e-07	0.0324427	0.901659	2.7273	0.614932	1.05522e-05	0.0243043	ala_r	Yengo_Weighted_GRS	0.99978	-0.107162	0.125588	0.393763	0.000932584	0.998613	-0.121651	0.125831	0.33396	0.00115279	bmi	ala_r	782	0.999008	0.157363	0.122757	2.95606	17	764	5.73123e-05	19.6704	1	764	1.05522e-05	0.05027	1	763	0.822654	-0.0446048	0.0445164	-1.00199	0.316667	-0.0446048	0.0435961	-1.02314	0.306567
gln_r	response	bmi	Yengo_Weighted_GRS	782	0	0	TRUE	0.996958	0.894234	bmi	gln_r	782	0.998607	0.0828586	0.212378	0.0319454	-0.0372007	0.0066828	-5.56663	3.59663e-08	-0.0372007	0.00621383	-5.98676	2.14067e-09	bmi	Yengo_Weighted_GRS	0.902562	3.08608	0.603449	3.97084e-07	0.0324427	0.901659	2.7273	0.614932	1.05522e-05	0.0243043	gln_r	Yengo_Weighted_GRS	0.999811	0.0929603	0.125602	0.459452	0.000701781	0.998693	0.0991254	0.117296	0.398326	0.000765403	bmi	gln_r	782	0.997955	0.0828586	0.0875166	8.92428	17	764	2.47048e-21	19.6704	1	764	1.05522e-05	3.12702	1	763	0.0774037	0.0363456	0.0454017	0.800533	0.423651	0.0363456	0.0482923	0.752616	0.451912
his_r	response	bmi	Yengo_Weighted_GRS	782	0	0	TRUE	0.989459	0.894234	bmi	his_r	782	0.996766	0.00704261	0.236218	0.0210435	-0.0301929	0.00658089	-4.58797	5.2299e-06	-0.0301929	0.00608869	-4.95886	7.09098e-07	bmi	Yengo_Weighted_GRS	0.902562	3.08608	0.603449	3.97084e-07	0.0324427	0.901659	2.7273	0.614932	1.05522e-05	0.0243043	his_r	Yengo_Weighted_GRS	0.999684	-0.213251	0.125414	0.0894586	0.00369308	0.997434	-0.09178	0.114788	0.424216	0.00065617	bmi	his_r	782	0.996653	0.00704261	0.235942	12.6949	17	764	1.20774e-31	19.6704	1	764	1.05522e-05	0.00710518	1	763	0.932846	-0.0336523	0.0415454	-0.810012	0.418185	-0.0336523	0.040605	-0.828771	0.407493
ile_r	response	bmi	Yengo_Weighted_GRS	782	0	0	TRUE	0.993305	0.894234	bmi	ile_r	782	0.999374	0.217642	0.0513697	0.018894	-0.0286094	0.00733412	-3.90086	0.000104294	-0.0286094	0.00750001	-3.81458	0.000136414	bmi	Yengo_Weighted_GRS	0.902562	3.08608	0.603449	3.97084e-07	0.0324427	0.901659	2.7273	0.614932	1.05522e-05	0.0243043	ile_r	Yengo_Weighted_GRS	0.999893	0.0453644	0.125636	0.718138	0.000167123	0.9996	0.0300309	0.127499	0.813855	7.02517e-05	bmi	ile_r	782	0.999381	0.217642	0.0151329	1.48512	17	764	0.0928982	19.6704	1	764	1.05522e-05	0.751146	1	763	0.386386	0.0110112	0.0471681	0.233446	0.815478	0.0110112	0.0487357	0.225937	0.821311
leu_r	response	bmi	Yengo_Weighted_GRS	781	0	0	TRUE	0.996025	0.894445	bmi	leu_r	781	0.999168	0.212851	0.0642464	0.0383708	-0.0407533	0.00728587	-5.59348	3.10224e-08	-0.0407533	0.00690498	-5.90202	3.59076e-09	bmi	Yengo_Weighted_GRS	0.90276	3.08493	0.603753	4.06436e-07	0.0324279	0.901889	2.7268	0.6152	1.06864e-05	0.0243027	leu_r	Yengo_Weighted_GRS	0.999882	0.0513584	0.125634	0.682803	0.000214476	0.999312	0.0473907	0.127929	0.711153	0.000175171	bmi	leu_r	781	0.999227	0.212851	-0.0138298	1.15327	17	763	0.298026	19.646	1	763	1.06864e-05	1.64057	1	762	0.200637	0.0173796	0.0478662	0.363087	0.71664	0.0173796	0.0498775	0.348446	0.727601
val_r	response	bmi	Yengo_Weighted_GRS	782	0	0	TRUE	0.995613	0.894234	bmi	val_r	782	0.99933	0.808029	0.0642641	0.0247102	-0.0327179	0.00728411	-4.49168	8.15843e-06	-0.0327179	0.00718307	-4.55486	5.24206e-06	bmi	Yengo_Weighted_GRS	0.902562	3.08608	0.603449	3.97084e-07	0.0324427	0.901659	2.7273	0.614932	1.05522e-05	0.0243043	val_r	Yengo_Weighted_GRS	0.999882	0.0523057	0.125632	0.677276	0.00022218	0.999276	0.0491933	0.127024	0.698661	0.000188509	bmi	val_r	782	0.999116	0.808029	0.00479818	1.79468	17	764	0.0248816	19.6704	1	764	1.05522e-05	1.25046	1	763	0.263816	0.0180373	0.047415	0.380415	0.703743	0.0180373	0.0502397	0.359025	0.719675
phe_r	response	bmi	Yengo_Weighted_GRS	782	0	0	TRUE	0.998357	0.894234	bmi	phe_r	782	0.998962	0.464279	0.124059	0.0609992	-0.0514054	0.00704753	-7.29409	7.5356e-13	-0.0514054	0.00704002	-7.30187	2.8379e-13	bmi	Yengo_Weighted_GRS	0.902562	3.08608	0.603449	3.97084e-07	0.0324427	0.901659	2.7273	0.614932	1.05522e-05	0.0243043	phe_r	Yengo_Weighted_GRS	0.999786	-0.137188	0.12555	0.274867	0.0015284	0.999001	-0.107648	0.125412	0.390966	0.000902678	bmi	phe_r	782	0.999035	0.464279	0.120771	3.26938	17	764	9.29452e-06	19.6704	1	764	1.05522e-05	0.0737483	1	763	0.786029	-0.0394705	0.0445667	-0.88565	0.376085	-0.0394705	0.0419817	-0.940183	0.347421
tyr_r	response	bmi	Yengo_Weighted_GRS	782	0	0	TRUE	0.996994	0.894234	bmi	tyr_r	782	0.99785	0.550728	0.133838	0.0928346	-0.0634164	0.00700808	-9.04903	1.17738e-18	-0.0634164	0.00678083	-9.3523	8.57661e-21	bmi	Yengo_Weighted_GRS	0.902562	3.08608	0.603449	3.97084e-07	0.0324427	0.901659	2.7273	0.614932	1.05522e-05	0.0243043	tyr_r	Yengo_Weighted_GRS	0.999829	-0.0968878	0.125598	0.440698	0.000762332	0.99857	-0.0610657	0.126922	0.630562	0.00029048	bmi	tyr_r	782	0.998625	0.550728	0.094985	2.05056	17	764	0.00740684	19.6704	1	764	1.05522e-05	0.882204	1	763	0.347896	-0.0223905	0.0452155	-0.495195	0.620605	-0.0223905	0.0433795	-0.516154	0.605896
ace_r	response	bmi	Yengo_Weighted_GRS	777	0	0	TRUE	0.961046	0.892185	bmi	ace_r	777	0.998053	0.00178812	0.0552539	0.000391732	-0.00412071	0.00734537	-0.560993	0.574968	-0.00412071	0.00657724	-0.62651	0.530981	bmi	Yengo_Weighted_GRS	0.900962	3.05684	0.604474	5.31926e-07	0.031944	0.900532	2.69593	0.616578	1.40026e-05	0.0238223	ace_r	Yengo_Weighted_GRS	0.999872	0.0646728	0.125929	0.607701	0.000340208	0.997972	0.0556935	0.126345	0.65948	0.000241899	bmi	ace_r	777	0.998056	0.00178812	0.041089	2.56565	17	759	0.000509145	19.118	1	759	1.40026e-05	0.286374	1	758	0.592711	0.0206583	0.0472114	0.437571	0.661822	0.0206583	0.0480677	0.429776	0.66748
bohbut_r	response	bmi	Yengo_Weighted_GRS	750	0	0	TRUE	0.971567	0.894322	bmi	bohbut_r	750	0.998079	0.304513	0.0616218	0.0259374	0.0331632	0.00737269	4.49811	7.97103e-06	0.0331632	0.00681005	4.86974	1.11745e-06	bmi	Yengo_Weighted_GRS	0.90259	3.128	0.616885	5.00354e-07	0.0332312	0.901381	2.76351	0.629784	1.31208e-05	0.02481	bohbut_r	Yengo_Weighted_GRS	0.999723	0.182775	0.126933	0.150302	0.0027643	0.99851	0.169985	0.12886	0.187531	0.002287	bmi	bohbut_r	750	0.997541	0.304513	0.0426703	1.70788	17	732	0.0367738	19.2547	1	732	1.31208e-05	0.388545	1	731	0.53326	0.0615107	0.046515	1.32238	0.186453	0.0615107	0.0457095	1.34569	0.17882
crea_r	response	bmi	Yengo_Weighted_GRS	781	0	0	TRUE	0.991747	0.893671	bmi	crea_r	781	0.997895	0.0373314	0.107483	0.00239463	0.0102042	0.0071319	1.43078	0.152902	0.0102042	0.00643723	1.58518	0.112925	bmi	Yengo_Weighted_GRS	0.902035	3.08701	0.602144	3.72295e-07	0.0326383	0.901371	2.72801	0.613746	1.00996e-05	0.0244488	crea_r	Yengo_Weighted_GRS	0.99987	-0.0686062	0.125622	0.585133	0.000382727	0.997436	-0.0979945	0.122577	0.424275	0.000748998	bmi	crea_r	781	0.996748	0.0373314	0.0585532	5.04565	17	763	1.63557e-10	19.7567	1	763	1.00996e-05	1.08321	1	762	0.29831	-0.0359216	0.0461053	-0.77912	0.43615	-0.0359216	0.044021	-0.816011	0.414748
alb_r	response	bmi	Yengo_Weighted_GRS	783	0	0	TRUE	0.981966	0.894604	bmi	alb_r	783	0.994619	1.10133e-08	0.265304	0.0151456	-0.0256228	0.00645216	-3.97119	7.82627e-05	-0.0256228	0.00600473	-4.2671	1.98033e-05	bmi	Yengo_Weighted_GRS	0.902904	3.08431	0.603235	3.99273e-07	0.0323887	0.902196	2.72449	0.61474	1.07039e-05	0.0242421	alb_r	Yengo_Weighted_GRS	0.999906	-0.029629	0.125641	0.813632	7.12019e-05	0.995883	0.0190405	0.112242	0.86534	2.82058e-05	bmi	alb_r	783	0.996066	1.10133e-08	0.24077	14.8287	17	765	2.67376e-37	19.6421	1	765	1.07039e-05	0.65563	1	764	0.418359	0.00698865	0.0414553	0.168583	0.866169	0.00698865	0.0394158	0.177306	0.859315
gp_r	response	bmi	Yengo_Weighted_GRS	782	0	0	TRUE	0.955659	0.894234	bmi	gp_r	782	0.998442	0.191781	0.145491	0.0156228	-0.0260151	0.00696078	-3.73738	0.000199812	-0.0260151	0.00728325	-3.57191	0.000354388	bmi	Yengo_Weighted_GRS	0.902562	3.08608	0.603449	3.97084e-07	0.0324427	0.901659	2.7273	0.614932	1.05522e-05	0.0243043	gp_r	Yengo_Weighted_GRS	0.999619	0.269329	0.125276	0.0318705	0.00589079	0.998236	0.230303	0.120629	0.0566134	0.0041316	bmi	gp_r	782	0.986677	0.191781	-0.136157	5.30041	17	764	3.23042e-11	19.6704	1	764	1.05522e-05	6.53032	1	763	0.0107979	0.0844434	0.0506616	1.66681	0.0959616	0.0844434	0.0500582	1.6869	0.0920301

### Sheet: Leiderdorp males
outcome	dietary_state	exposure	instrument	sample_size	number_of_outcome_outliers	number_of_exposure_outliers	outcome_rnt	W_outcome	W_exposure	Obs_exposure	Obs_outcome	Obs_n	Obs_W	Obs_Breusch_Pagan_P	Obs_devexp_by_model	Obs_devexp_by_exposure	Obs_beta	Obs_se	Obs_tval	Obs_P	Obs_sw_beta	Obs_sw_se	Obs_sw_zval	Obs_sw_P	iv_on_exposure_response_variable	iv_on_exposure_instrument	iv_on_exposure_uni_W	iv_on_exposure_uni_beta	iv_on_exposure_uni_se	iv_on_exposure_uni_P	iv_on_exposure_univ_dev_exp	iv_on_exposure_multi_W	iv_on_exposure_multi_beta	iv_on_exposure_multi_se	iv_on_exposure_multi_P	iv_on_exposure_multi_dev_exp	iv_on_outcome_response_variable	iv_on_outcome_instrument	iv_on_outcome_uni_W	iv_on_outcome_uni_beta	iv_on_outcome_uni_se	iv_on_outcome_uni_P	iv_on_outcome_univ_dev_exp	iv_on_outcome_multi_W	iv_on_outcome_multi_beta	iv_on_outcome_multi_se	iv_on_outcome_multi_P	iv_on_outcome_multi_dev_exp	MR_exposure	MR_outcome	MR_n	MR_Wstat	MR_Breusch_Pagan_P	MR_Rsq	MR_Wald_stat	MR_Wald_df1	MR_Wald_df2	MR_Wald_P	MR_WeakInst_Fstat	MR_WeakInst_df1	MR_WeakInst_df2	MR_WeakInst_P	MR_Wu_Hausman_stat	MR_Wu_Hausman_df1	MR_Wu_Hausman_df2	MR_Wu_Hausman_P	MR_beta	MR_se	MR_tval	MR_P	MR_sw_beta	MR_sw_se	MR_sw_zval	MR_sw_P
xxlvldlp_f	fasting	bmi	Yengo_Weighted_GRS	497	0	0	TRUE	0.731647	0.904052	bmi	xxlvldlp_f	497	0.999043	0.0747905	0.144803	0.0969544	0.0854162	0.011579	7.37685	7.17782e-13	0.0854162	0.011432	7.47171	7.91611e-14	bmi	Yengo_Weighted_GRS	0.912513	3.15234	0.525448	3.8287e-09	0.0677829	0.926889	3.29542	0.528791	1.00882e-09	0.0719473	xxlvldlp_f	Yengo_Weighted_GRS	0.999222	0.282733	0.145808	0.0530596	0.00753876	0.998252	0.269632	0.146644	0.0665797	0.00665931	bmi	xxlvldlp_f	497	0.999012	0.0747905	0.144631	1.91173	16	480	0.0175841	38.8377	1	480	1.00882e-09	0.00778791	1	479	0.929716	0.0818202	0.0423255	1.93312	0.0538093	0.0818202	0.0429277	1.906	0.057247
xxlvldll_f	fasting	bmi	Yengo_Weighted_GRS	497	0	0	TRUE	0.731251	0.904052	bmi	xxlvldll_f	497	0.999034	0.07462	0.1447	0.0970358	0.0854521	0.0115796	7.37951	7.05049e-13	0.0854521	0.0114128	7.48736	7.02726e-14	bmi	Yengo_Weighted_GRS	0.912513	3.15234	0.525448	3.8287e-09	0.0677829	0.926889	3.29542	0.528791	1.00882e-09	0.0719473	xxlvldll_f	Yengo_Weighted_GRS	0.999173	0.286493	0.145793	0.0499655	0.00774059	0.99822	0.273544	0.146643	0.0627399	0.00685394	bmi	xxlvldll_f	497	0.999026	0.07462	0.144621	1.91207	16	480	0.0175581	38.8377	1	480	1.00882e-09	0.00359943	1	479	0.952184	0.0830072	0.0423257	1.96115	0.050439	0.0830072	0.0429205	1.93398	0.0537034
xxlvldlpl_f	fasting	bmi	Yengo_Weighted_GRS	497	0	0	TRUE	0.733555	0.904052	bmi	xxlvldlpl_f	497	0.998523	0.16355	0.152393	0.100927	0.0871486	0.0115274	7.5601	2.06219e-13	0.0871486	0.0114612	7.60381	2.8753e-14	bmi	Yengo_Weighted_GRS	0.912513	3.15234	0.525448	3.8287e-09	0.0677829	0.926889	3.29542	0.528791	1.00882e-09	0.0719473	xxlvldlpl_f	Yengo_Weighted_GRS	0.999286	0.295066	0.145758	0.0434708	0.00821079	0.997807	0.282762	0.146312	0.0538737	0.00732367	bmi	xxlvldlpl_f	497	0.998543	0.16355	0.152369	2.08074	16	480	0.00821165	38.8377	1	480	1.00882e-09	0.00109782	1	479	0.973582	0.0858045	0.0421336	2.03649	0.0422498	0.0858045	0.0421522	2.03559	0.0423404
xxlvldlc_f	fasting	bmi	Yengo_Weighted_GRS	497	0	0	TRUE	0.72261	0.904052	bmi	xxlvldlc_f	497	0.999175	0.0407651	0.124953	0.0825468	0.0788146	0.0117126	6.72907	4.8783e-11	0.0788146	0.0112378	7.01338	2.32627e-12	bmi	Yengo_Weighted_GRS	0.912513	3.15234	0.525448	3.8287e-09	0.0677829	0.926889	3.29542	0.528791	1.00882e-09	0.0719473	xxlvldlc_f	Yengo_Weighted_GRS	0.999311	0.279938	0.145819	0.0554621	0.00739042	0.998361	0.266434	0.147078	0.0706852	0.0065023	bmi	xxlvldlc_f	497	0.99917	0.0407651	0.124898	1.67668	16	480	0.0476149	38.8377	1	480	1.00882e-09	0.00243808	1	479	0.96064	0.0808499	0.0428109	1.88853	0.0595569	0.0808499	0.0432546	1.86916	0.062209
xxlvldlce_f	fasting	bmi	Yengo_Weighted_GRS	497	0	0	TRUE	0.723163	0.904052	bmi	xxlvldlce_f	497	0.998557	0.0224292	0.0956642	0.0568124	0.065385	0.011907	5.49133	6.47726e-08	0.065385	0.0113898	5.74066	9.43076e-09	bmi	Yengo_Weighted_GRS	0.912513	3.15234	0.525448	3.8287e-09	0.0677829	0.926889	3.29542	0.528791	1.00882e-09	0.0719473	xxlvldlce_f	Yengo_Weighted_GRS	0.99938	0.24641	0.145941	0.0919597	0.00572617	0.998444	0.236265	0.14746	0.109761	0.00511312	bmi	xxlvldlce_f	497	0.998442	0.0224292	0.0951352	1.45762	16	480	0.111014	38.8377	1	480	1.00882e-09	0.0226762	1	479	0.880365	0.0716949	0.0435328	1.64692	0.10023	0.0716949	0.043613	1.64389	0.100854
xxlvldlfc_f	fasting	bmi	Yengo_Weighted_GRS	497	0	0	TRUE	0.732176	0.904052	bmi	xxlvldlfc_f	497	0.998952	0.0570497	0.155488	0.103526	0.0882634	0.0115064	7.67082	9.598e-14	0.0882634	0.0114409	7.7147	1.21271e-14	bmi	Yengo_Weighted_GRS	0.912513	3.15234	0.525448	3.8287e-09	0.0677829	0.926889	3.29542	0.528791	1.00882e-09	0.0719473	xxlvldlfc_f	Yengo_Weighted_GRS	0.99908	0.303288	0.145724	0.0379251	0.00867474	0.998098	0.288089	0.146252	0.0494334	0.00760223	bmi	xxlvldlfc_f	497	0.998942	0.0570497	0.155478	2.11591	16	480	0.00698007	38.8377	1	480	1.00882e-09	0.000432662	1	479	0.983413	0.0874211	0.0420562	2.07867	0.0381782	0.0874211	0.0424166	2.06101	0.0398398
xxlvldltg_f	fasting	bmi	Yengo_Weighted_GRS	497	0	0	TRUE	0.733216	0.904052	bmi	xxlvldltg_f	497	0.99906	0.0913863	0.148471	0.0995338	0.086545	0.0115541	7.49042	3.32259e-13	0.086545	0.0114741	7.54267	4.60444e-14	bmi	Yengo_Weighted_GRS	0.912513	3.15234	0.525448	3.8287e-09	0.0677829	0.926889	3.29542	0.528791	1.00882e-09	0.0719473	xxlvldltg_f	Yengo_Weighted_GRS	0.9992	0.283521	0.145805	0.0523978	0.00758086	0.998269	0.270252	0.146557	0.0657992	0.00668997	bmi	xxlvldltg_f	497	0.99902	0.0913863	0.148198	1.95917	16	480	0.0142496	38.8377	1	480	1.00882e-09	0.0124488	1	479	0.911208	0.0820083	0.0422371	1.94162	0.0527685	0.0820083	0.0428616	1.91333	0.0563006
xlvldlp_f	fasting	bmi	Yengo_Weighted_GRS	533	0	0	TRUE	0.741656	0.89782	bmi	xlvldlp_f	533	0.998997	0.0204938	0.150962	0.0867049	0.0794107	0.0109501	7.25207	1.51506e-12	0.0794107	0.0107517	7.3859	1.5143e-13	bmi	Yengo_Weighted_GRS	0.910913	3.13682	0.527471	4.95846e-09	0.0624431	0.927518	3.23924	0.529878	1.93069e-09	0.0651772	xlvldlp_f	Yengo_Weighted_GRS	0.999417	0.236644	0.14383	0.100499	0.00507213	0.99884	0.20236	0.142882	0.157301	0.00363039	bmi	xlvldlp_f	533	0.99915	0.0204938	0.147017	2.41107	17	515	0.00129093	37.3709	1	515	1.93069e-09	0.173371	1	514	0.677307	0.0624716	0.0421961	1.48051	0.13935	0.0624716	0.0405878	1.53917	0.124377
xlvldll_f	fasting	bmi	Yengo_Weighted_GRS	533	0	0	TRUE	0.739798	0.89782	bmi	xlvldll_f	533	0.998949	0.0210484	0.148622	0.0856966	0.0789476	0.0109652	7.19986	2.14747e-12	0.0789476	0.0106958	7.38119	1.56877e-13	bmi	Yengo_Weighted_GRS	0.910913	3.13682	0.527471	4.95846e-09	0.0624431	0.927518	3.23924	0.529878	1.93069e-09	0.0651772	xlvldll_f	Yengo_Weighted_GRS	0.999446	0.237972	0.143826	0.0985988	0.00512923	0.998859	0.204292	0.142979	0.153662	0.00370002	bmi	xlvldll_f	533	0.999117	0.0210484	0.145155	2.36107	17	515	0.00167144	37.3709	1	515	1.93069e-09	0.151939	1	514	0.69685	0.0630678	0.0422421	1.49301	0.136048	0.0630678	0.0406312	1.5522	0.121228
xlvldlpl_f	fasting	bmi	Yengo_Weighted_GRS	533	0	0	TRUE	0.738216	0.89782	bmi	xlvldlpl_f	533	0.998972	0.0297607	0.137186	0.0795408	0.0760593	0.0110385	6.89033	1.63082e-11	0.0760593	0.0106094	7.16903	7.55336e-13	bmi	Yengo_Weighted_GRS	0.910913	3.13682	0.527471	4.95846e-09	0.0624431	0.927518	3.23924	0.529878	1.93069e-09	0.0651772	xlvldlpl_f	Yengo_Weighted_GRS	0.999512	0.245008	0.143803	0.0890089	0.00543701	0.998768	0.215833	0.14335	0.132773	0.00412991	bmi	xlvldlpl_f	533	0.998994	0.0297607	0.135964	2.16592	17	515	0.0044789	37.3709	1	515	1.93069e-09	0.052841	1	514	0.818283	0.066631	0.0424686	1.56895	0.117275	0.066631	0.0412574	1.61501	0.106921
xlvldlc_f	fasting	bmi	Yengo_Weighted_GRS	533	0	0	TRUE	0.727195	0.89782	bmi	xlvldlc_f	533	0.998705	0.0136474	0.129149	0.070227	0.0714676	0.0110898	6.44442	2.66974e-10	0.0714676	0.0106255	6.72606	1.74325e-11	bmi	Yengo_Weighted_GRS	0.910913	3.13682	0.527471	4.95846e-09	0.0624431	0.927518	3.23924	0.529878	1.93069e-09	0.0651772	xlvldlc_f	Yengo_Weighted_GRS	0.999552	0.219535	0.143881	0.127652	0.00436523	0.998815	0.192455	0.143317	0.179908	0.0032837	bmi	xlvldlc_f	533	0.998697	0.0136474	0.127152	2.15899	17	515	0.0046349	37.3709	1	515	1.93069e-09	0.0855764	1	514	0.769996	0.0594138	0.0426846	1.39192	0.164546	0.0594138	0.0409933	1.44935	0.147848
xlvldlce_f	fasting	bmi	Yengo_Weighted_GRS	533	0	0	TRUE	0.730007	0.89782	bmi	xlvldlce_f	533	0.998737	0.00750249	0.129043	0.0672822	0.0699531	0.0110905	6.30747	6.11189e-10	0.0699531	0.0108398	6.45334	1.09415e-10	bmi	Yengo_Weighted_GRS	0.910913	3.13682	0.527471	4.95846e-09	0.0624431	0.927518	3.23924	0.529878	1.93069e-09	0.0651772	xlvldlce_f	Yengo_Weighted_GRS	0.999543	0.208309	0.143912	0.148355	0.00393021	0.998634	0.179271	0.143133	0.210966	0.0028492	bmi	xlvldlce_f	533	0.998608	0.00750249	0.126108	2.23976	17	515	0.00309836	37.3709	1	515	1.93069e-09	0.125707	1	514	0.72307	0.0553435	0.0427101	1.29579	0.195627	0.0553435	0.0410157	1.34933	0.177825
xlvldlfc_f	fasting	bmi	Yengo_Weighted_GRS	533	0	0	TRUE	0.72411	0.89782	bmi	xlvldlfc_f	533	0.99846	0.0401518	0.12679	0.072178	0.0724535	0.0111049	6.52449	1.63408e-10	0.0724535	0.0105182	6.88837	5.6435e-12	bmi	Yengo_Weighted_GRS	0.910913	3.13682	0.527471	4.95846e-09	0.0624431	0.927518	3.23924	0.529878	1.93069e-09	0.0651772	xlvldlfc_f	Yengo_Weighted_GRS	0.999508	0.222961	0.143871	0.121803	0.00450253	0.998945	0.196666	0.143635	0.171532	0.00342896	bmi	xlvldlfc_f	533	0.998667	0.0401518	0.124895	2.00924	17	515	0.00959337	37.3709	1	515	1.93069e-09	0.0809557	1	514	0.776121	0.0607137	0.0427398	1.42054	0.156055	0.0607137	0.0411334	1.47602	0.140549
xlvldltg_f	fasting	bmi	Yengo_Weighted_GRS	533	0	0	TRUE	0.747269	0.89782	bmi	xlvldltg_f	533	0.999104	0.0198853	0.158871	0.0907198	0.0812284	0.010899	7.45287	3.88912e-13	0.0812284	0.0108266	7.50267	6.25313e-14	bmi	Yengo_Weighted_GRS	0.910913	3.13682	0.527471	4.95846e-09	0.0624431	0.927518	3.23924	0.529878	1.93069e-09	0.0651772	xlvldltg_f	Yengo_Weighted_GRS	0.999318	0.238509	0.143824	0.0978392	0.0051524	0.998808	0.202457	0.142583	0.156235	0.00363388	bmi	xlvldltg_f	533	0.999191	0.0198853	0.154049	2.57067	17	515	0.000558158	37.3709	1	515	1.93069e-09	0.213906	1	514	0.643919	0.0625016	0.0420218	1.48736	0.137531	0.0625016	0.0406034	1.53932	0.124341
lvldlp_f	fasting	bmi	Yengo_Weighted_GRS	603	0	0	TRUE	0.773279	0.910475	bmi	lvldlp_f	603	0.999104	0.531882	0.145484	0.0998918	0.0850958	0.0102902	8.26957	9.08106e-16	0.0850958	0.00980716	8.67691	4.06674e-18	bmi	Yengo_Weighted_GRS	0.9221	3.19941	0.489327	1.32972e-10	0.0664085	0.932699	3.32797	0.493408	3.68632e-11	0.070413	lvldlp_f	Yengo_Weighted_GRS	0.999197	0.267855	0.134253	0.0464774	0.00657976	0.998849	0.251009	0.134334	0.0621862	0.00566239	bmi	lvldlp_f	603	0.99916	0.531882	0.144194	2.06093	17	585	0.00731972	45.4931	1	585	3.68632e-11	0.068588	1	584	0.793496	0.0754242	0.0383372	1.96739	0.0496106	0.0754242	0.0397824	1.89592	0.0584634
lvldll_f	fasting	bmi	Yengo_Weighted_GRS	603	0	0	TRUE	0.772936	0.910475	bmi	lvldll_f	603	0.999094	0.53465	0.143851	0.0988435	0.0846481	0.0103001	8.21821	1.3342e-15	0.0846481	0.0097814	8.65399	4.97309e-18	bmi	Yengo_Weighted_GRS	0.9221	3.19941	0.489327	1.32972e-10	0.0664085	0.932699	3.32797	0.493408	3.68632e-11	0.070413	lvldll_f	Yengo_Weighted_GRS	0.999202	0.26572	0.13426	0.0482556	0.00647529	0.998853	0.249383	0.134381	0.0639863	0.00558924	bmi	lvldll_f	603	0.999123	0.53465	0.142549	2.03057	17	585	0.00848054	45.4931	1	585	3.68632e-11	0.0690399	1	584	0.792833	0.0749354	0.038374	1.95276	0.0513241	0.0749354	0.0397649	1.88446	0.0599985
lvldlpl_f	fasting	bmi	Yengo_Weighted_GRS	603	0	0	TRUE	0.776156	0.910475	bmi	lvldlpl_f	603	0.999003	0.514063	0.142723	0.0990892	0.0847533	0.0103069	8.223	1.28725e-15	0.0847533	0.00971079	8.72774	2.59818e-18	bmi	Yengo_Weighted_GRS	0.9221	3.19941	0.489327	1.32972e-10	0.0664085	0.932699	3.32797	0.493408	3.68632e-11	0.070413	lvldlpl_f	Yengo_Weighted_GRS	0.999202	0.277054	0.134222	0.0394326	0.00703944	0.99892	0.262534	0.134435	0.0513122	0.00619427	bmi	lvldlpl_f	603	0.999019	0.514063	0.142248	1.99902	17	585	0.00986982	45.4931	1	585	3.68632e-11	0.0251491	1	584	0.874051	0.0788871	0.0383808	2.05538	0.0402856	0.0788871	0.0398635	1.97893	0.0482922
lvldlc_f	fasting	bmi	Yengo_Weighted_GRS	603	0	0	TRUE	0.769056	0.910475	bmi	lvldlc_f	603	0.998802	0.587617	0.134923	0.0918725	0.0816086	0.0103536	7.88213	1.58049e-14	0.0816086	0.00965153	8.45551	2.7786e-17	bmi	Yengo_Weighted_GRS	0.9221	3.19941	0.489327	1.32972e-10	0.0664085	0.932699	3.32797	0.493408	3.68632e-11	0.070413	lvldlc_f	Yengo_Weighted_GRS	0.999446	0.264024	0.134266	0.0497093	0.00639286	0.998763	0.249818	0.134518	0.0637941	0.00560877	bmi	lvldlc_f	603	0.998734	0.587617	0.134333	1.93431	17	585	0.0134168	45.4931	1	585	3.68632e-11	0.0309998	1	584	0.860302	0.0750662	0.0385574	1.94687	0.0520289	0.0750662	0.0390257	1.92351	0.0549012
lvldlce_f	fasting	bmi	Yengo_Weighted_GRS	603	0	0	TRUE	0.775976	0.910475	bmi	lvldlce_f	603	0.998721	0.456383	0.132597	0.085567	0.0787583	0.0103675	7.59662	1.21146e-13	0.0787583	0.00971476	8.10708	5.18511e-16	bmi	Yengo_Weighted_GRS	0.9221	3.19941	0.489327	1.32972e-10	0.0664085	0.932699	3.32797	0.493408	3.68632e-11	0.070413	lvldlce_f	Yengo_Weighted_GRS	0.999524	0.244906	0.134326	0.0687669	0.00550057	0.998846	0.228771	0.1343	0.0890187	0.00470352	bmi	lvldlce_f	603	0.998774	0.456383	0.131213	2.04912	17	585	0.00775229	45.4931	1	585	3.68632e-11	0.0724707	1	584	0.787868	0.068742	0.0386269	1.77964	0.0756535	0.068742	0.0385456	1.78339	0.0750406
lvldlfc_f	fasting	bmi	Yengo_Weighted_GRS	603	0	0	TRUE	0.763785	0.910475	bmi	lvldlfc_f	603	0.998702	0.597575	0.138152	0.0962571	0.0835333	0.0103343	8.08312	3.63831e-15	0.0835333	0.0096024	8.69922	3.34181e-18	bmi	Yengo_Weighted_GRS	0.9221	3.19941	0.489327	1.32972e-10	0.0664085	0.932699	3.32797	0.493408	3.68632e-11	0.070413	lvldlfc_f	Yengo_Weighted_GRS	0.999295	0.277661	0.13422	0.0390013	0.00707032	0.998933	0.265627	0.134548	0.0488264	0.00634112	bmi	lvldlfc_f	603	0.998685	0.597575	0.137961	1.92553	17	585	0.0139812	45.4931	1	585	3.68632e-11	0.0100414	1	584	0.920214	0.0798167	0.0384766	2.07442	0.0384767	0.0798167	0.0398896	2.00094	0.0458603
lvldltg_f	fasting	bmi	Yengo_Weighted_GRS	603	0	0	TRUE	0.774728	0.910475	bmi	lvldltg_f	603	0.999039	0.461711	0.148865	0.101791	0.085901	0.0102699	8.36438	4.44221e-16	0.085901	0.00990129	8.67573	4.10893e-18	bmi	Yengo_Weighted_GRS	0.9221	3.19941	0.489327	1.32972e-10	0.0664085	0.932699	3.32797	0.493408	3.68632e-11	0.070413	lvldltg_f	Yengo_Weighted_GRS	0.999227	0.264404	0.134265	0.0493805	0.00641128	0.998937	0.245917	0.134245	0.0674827	0.00543497	bmi	lvldltg_f	603	0.999096	0.461711	0.146876	2.11801	17	585	0.00553361	45.4931	1	585	3.68632e-11	0.106136	1	584	0.744703	0.073894	0.0382771	1.9305	0.0540276	0.073894	0.0396782	1.86233	0.063057
mvldlp_f	fasting	bmi	Yengo_Weighted_GRS	621	0	0	TRUE	0.818813	0.912255	bmi	mvldlp_f	621	0.998937	0.234064	0.162236	0.106494	0.0879192	0.0100421	8.75508	2.04825e-17	0.0879192	0.00961344	9.14545	5.93795e-20	bmi	Yengo_Weighted_GRS	0.923734	3.16484	0.484573	1.3617e-10	0.0644694	0.933311	3.30903	0.488069	2.87235e-11	0.0690874	mvldlp_f	Yengo_Weighted_GRS	0.999448	0.242139	0.132948	0.0690433	0.00533031	0.998761	0.245808	0.132178	0.0634187	0.00538471	bmi	mvldlp_f	621	0.999003	0.234064	0.159675	2.5802	17	603	0.000502626	45.9663	1	603	2.87235e-11	0.140343	1	602	0.708072	0.0742838	0.0377901	1.96569	0.0497924	0.0742838	0.0378607	1.96203	0.0502186
mvldll_f	fasting	bmi	Yengo_Weighted_GRS	621	0	0	TRUE	0.819438	0.912255	bmi	mvldll_f	621	0.998808	0.238106	0.160867	0.105697	0.0875896	0.0100503	8.71513	2.80291e-17	0.0875896	0.00955673	9.16523	4.94419e-20	bmi	Yengo_Weighted_GRS	0.923734	3.16484	0.484573	1.3617e-10	0.0644694	0.933311	3.30903	0.488069	2.87235e-11	0.0690874	mvldll_f	Yengo_Weighted_GRS	0.999492	0.242883	0.132946	0.0681914	0.00536313	0.99889	0.247537	0.132213	0.061654	0.00546075	bmi	mvldll_f	621	0.998916	0.238106	0.158616	2.55605	17	603	0.000572284	45.9663	1	603	2.87235e-11	0.123141	1	602	0.725775	0.0748065	0.0378139	1.97828	0.0483518	0.0748065	0.0377807	1.98002	0.0481555
mvldlpl_f	fasting	bmi	Yengo_Weighted_GRS	621	0	0	TRUE	0.824615	0.912255	bmi	mvldlpl_f	621	0.998807	0.246237	0.159024	0.104505	0.0870946	0.0100613	8.65638	4.43747e-17	0.0870946	0.0094492	9.21714	3.05137e-20	bmi	Yengo_Weighted_GRS	0.923734	3.16484	0.484573	1.3617e-10	0.0644694	0.933311	3.30903	0.488069	2.87235e-11	0.0690874	mvldlpl_f	Yengo_Weighted_GRS	0.999521	0.250553	0.132923	0.0599047	0.00570721	0.999048	0.256464	0.13223	0.0529035	0.00586173	bmi	mvldlpl_f	621	0.998892	0.246237	0.157757	2.54287	17	603	0.000614139	45.9663	1	603	2.87235e-11	0.0691516	1	602	0.792666	0.0775043	0.0378332	2.04858	0.0409357	0.0775043	0.0379686	2.04128	0.0416583
mvldlc_f	fasting	bmi	Yengo_Weighted_GRS	621	0	0	TRUE	0.834484	0.912255	bmi	mvldlc_f	621	0.998808	0.169816	0.142439	0.0863605	0.0791734	0.01016	7.79263	2.8859e-14	0.0791734	0.00942587	8.39959	4.4805e-17	bmi	Yengo_Weighted_GRS	0.923734	3.16484	0.484573	1.3617e-10	0.0644694	0.933311	3.30903	0.488069	2.87235e-11	0.0690874	mvldlc_f	Yengo_Weighted_GRS	0.999607	0.232608	0.132976	0.0807433	0.00491894	0.998717	0.246026	0.132154	0.0631364	0.00539428	bmi	mvldlc_f	621	0.998802	0.169816	0.142119	2.54171	17	603	0.000617988	45.9663	1	603	2.87235e-11	0.017154	1	602	0.89584	0.0743498	0.0381828	1.94721	0.051974	0.0743498	0.0375427	1.98041	0.0481116
mvldlce_f	fasting	bmi	Yengo_Weighted_GRS	621	0	0	TRUE	0.859234	0.912255	bmi	mvldlce_f	621	0.998211	0.0503598	0.129857	0.0638823	0.0680945	0.0102343	6.65355	6.43076e-11	0.0680945	0.00962237	7.07668	1.47645e-12	bmi	Yengo_Weighted_GRS	0.923734	3.16484	0.484573	1.3617e-10	0.0644694	0.933311	3.30903	0.488069	2.87235e-11	0.0690874	mvldlce_f	Yengo_Weighted_GRS	0.99966	0.200186	0.133061	0.13297	0.00364329	0.998647	0.218983	0.131534	0.0964655	0.00427357	bmi	mvldlce_f	621	0.998209	0.0503598	0.129806	2.86343	17	603	0.000106367	45.9663	1	603	2.87235e-11	0.00267071	1	602	0.958802	0.0661773	0.0384559	1.72086	0.0857887	0.0661773	0.0376077	1.75967	0.0789707
mvldlfc_f	fasting	bmi	Yengo_Weighted_GRS	621	0	0	TRUE	0.814376	0.912255	bmi	mvldlfc_f	621	0.998638	0.175243	0.161032	0.106457	0.087904	0.0100493	8.74728	2.17785e-17	0.087904	0.0094232	9.32846	1.07418e-20	bmi	Yengo_Weighted_GRS	0.923734	3.16484	0.484573	1.3617e-10	0.0644694	0.933311	3.30903	0.488069	2.87235e-11	0.0690874	mvldlfc_f	Yengo_Weighted_GRS	0.999595	0.252775	0.132916	0.0576659	0.00580889	0.998604	0.26005	0.132215	0.049656	0.00602678	bmi	mvldlfc_f	621	0.998591	0.175243	0.159836	2.55852	17	603	0.000564739	45.9663	1	603	2.87235e-11	0.0654103	1	602	0.798228	0.0785879	0.0377865	2.07979	0.0379668	0.0785879	0.0379301	2.07191	0.0386982
mvldltg_f	fasting	bmi	Yengo_Weighted_GRS	621	0	0	TRUE	0.814767	0.912255	bmi	mvldltg_f	621	0.998955	0.205777	0.171151	0.112322	0.0902929	0.00998851	9.03968	2.12497e-18	0.0902929	0.00977227	9.23971	2.47173e-20	bmi	Yengo_Weighted_GRS	0.923734	3.16484	0.484573	1.3617e-10	0.0644694	0.933311	3.30903	0.488069	2.87235e-11	0.0690874	mvldltg_f	Yengo_Weighted_GRS	0.999458	0.23851	0.132959	0.0733224	0.00517175	0.998733	0.238129	0.131984	0.0716943	0.00505354	bmi	mvldltg_f	621	0.998873	0.205777	0.166523	2.7187	17	603	0.000236813	45.9663	1	603	2.87235e-11	0.256384	1	602	0.612801	0.0719633	0.0376358	1.9121	0.0563374	0.0719633	0.0379341	1.89706	0.0582971
svldlp_f	fasting	bmi	Yengo_Weighted_GRS	622	0	0	TRUE	0.881271	0.912647	bmi	svldlp_f	622	0.998994	0.351052	0.137504	0.0956088	0.0832818	0.010178	8.18256	1.64953e-15	0.0832818	0.00953956	8.73015	2.54332e-18	bmi	Yengo_Weighted_GRS	0.92448	3.14125	0.48471	1.86305e-10	0.063443	0.934313	3.2886	0.488319	3.83611e-11	0.0681526	svldlp_f	Yengo_Weighted_GRS	0.999511	0.228184	0.132942	0.0865847	0.0047293	0.998926	0.232324	0.13315	0.0815243	0.00480502	bmi	svldlp_f	622	0.999041	0.351052	0.135303	1.91887	17	604	0.0143649	45.3538	1	604	3.83611e-11	0.115578	1	603	0.733999	0.0706452	0.038561	1.83204	0.0674382	0.0706452	0.0385422	1.83293	0.0673051
svldll_f	fasting	bmi	Yengo_Weighted_GRS	622	0	0	TRUE	0.889248	0.912647	bmi	svldll_f	622	0.999028	0.360013	0.131676	0.0919865	0.0816889	0.0102123	7.99908	6.42145e-15	0.0816889	0.00956441	8.54093	1.33146e-17	bmi	Yengo_Weighted_GRS	0.92448	3.14125	0.48471	1.86305e-10	0.063443	0.934313	3.2886	0.488319	3.83611e-11	0.0681526	svldll_f	Yengo_Weighted_GRS	0.999467	0.233604	0.132927	0.0793448	0.00495663	0.998879	0.239837	0.133282	0.0724439	0.00512083	bmi	svldll_f	622	0.99903	0.360013	0.130619	1.8313	17	604	0.0215325	45.3538	1	604	3.83611e-11	0.0551531	1	603	0.814407	0.0729298	0.0386653	1.88618	0.0597501	0.0729298	0.0386944	1.88476	0.0599419
svldlpl_f	fasting	bmi	Yengo_Weighted_GRS	622	0	0	TRUE	0.894438	0.912647	bmi	svldlpl_f	622	0.998853	0.225122	0.135019	0.0920915	0.0817355	0.0101926	8.01909	5.54319e-15	0.0817355	0.00935617	8.736	2.41506e-18	bmi	Yengo_Weighted_GRS	0.92448	3.14125	0.48471	1.86305e-10	0.063443	0.934313	3.2886	0.488319	3.83611e-11	0.0681526	svldlpl_f	Yengo_Weighted_GRS	0.999424	0.253897	0.132867	0.0564764	0.00585518	0.998673	0.257686	0.133001	0.0531528	0.0059114	bmi	svldlpl_f	622	0.998911	0.225122	0.134862	2.00572	17	604	0.0095123	45.3538	1	604	3.83611e-11	0.00823415	1	603	0.927728	0.0783575	0.0385709	2.03152	0.0426396	0.0783575	0.039235	1.99713	0.0462593
svldlc_f	fasting	bmi	Yengo_Weighted_GRS	622	0	0	TRUE	0.957574	0.912647	bmi	svldlc_f	622	0.998823	0.504048	0.0940463	0.0521586	0.0615126	0.0104312	5.89696	6.16424e-09	0.0615126	0.00978117	6.28888	3.19769e-10	bmi	Yengo_Weighted_GRS	0.92448	3.14125	0.48471	1.86305e-10	0.063443	0.934313	3.2886	0.488319	3.83611e-11	0.0681526	svldlc_f	Yengo_Weighted_GRS	0.999603	0.177793	0.133066	0.181998	0.00287115	0.999005	0.198967	0.13324	0.135882	0.00352429	bmi	svldlc_f	622	0.998831	0.504048	0.0940322	1.78093	17	604	0.0270328	45.3538	1	604	3.83611e-11	0.0007034	1	603	0.97885	0.0605021	0.0394705	1.53284	0.125838	0.0605021	0.0395099	1.53132	0.126215
svldlce_f	fasting	bmi	Yengo_Weighted_GRS	622	0	0	TRUE	0.97752	0.912647	bmi	svldlce_f	622	0.998224	0.193048	0.090339	0.0316751	0.0479358	0.0104526	4.58604	5.49411e-06	0.0479358	0.00998584	4.80038	1.58365e-06	bmi	Yengo_Weighted_GRS	0.92448	3.14125	0.48471	1.86305e-10	0.063443	0.934313	3.2886	0.488319	3.83611e-11	0.0681526	svldlce_f	Yengo_Weighted_GRS	0.9997	0.126449	0.133161	0.342687	0.0014523	0.998533	0.154939	0.132162	0.241521	0.00213713	bmi	svldlce_f	622	0.998232	0.193048	0.0903297	2.37473	17	604	0.00149249	45.3538	1	604	3.83611e-11	0.000463326	1	603	0.982834	0.0471141	0.0395511	1.19122	0.234035	0.0471141	0.0396251	1.18899	0.234909
svldlfc_f	fasting	bmi	Yengo_Weighted_GRS	622	0	0	TRUE	0.902397	0.912647	bmi	svldlfc_f	622	0.998839	0.382954	0.121194	0.0849866	0.0785192	0.0102737	7.64271	8.39629e-14	0.0785192	0.0093776	8.37306	5.6139e-17	bmi	Yengo_Weighted_GRS	0.92448	3.14125	0.48471	1.86305e-10	0.063443	0.934313	3.2886	0.488319	3.83611e-11	0.0681526	svldlfc_f	Yengo_Weighted_GRS	0.999493	0.236523	0.132918	0.0756538	0.00508128	0.999065	0.246978	0.133503	0.0648046	0.00543034	bmi	svldlfc_f	622	0.998829	0.382954	0.121033	1.68308	17	604	0.0415496	45.3538	1	604	3.83611e-11	0.00829647	1	603	0.927455	0.0751015	0.0388779	1.93173	0.0538607	0.0751015	0.0390859	1.92145	0.0551455
svldltg_f	fasting	bmi	Yengo_Weighted_GRS	622	0	0	TRUE	0.845492	0.912647	bmi	svldltg_f	622	0.998929	0.119031	0.165251	0.108619	0.0887674	0.0100129	8.86529	8.54049e-18	0.0887674	0.00983351	9.02703	1.76388e-19	bmi	Yengo_Weighted_GRS	0.92448	3.14125	0.48471	1.86305e-10	0.063443	0.934313	3.2886	0.488319	3.83611e-11	0.0681526	svldltg_f	Yengo_Weighted_GRS	0.999504	0.22982	0.132937	0.0843461	0.00479733	0.998589	0.224642	0.132139	0.0896373	0.00449254	bmi	svldltg_f	622	0.998746	0.119031	0.159481	2.58378	17	604	0.000492771	45.3538	1	604	3.83611e-11	0.313102	1	603	0.575991	0.0683095	0.0380181	1.79676	0.0728728	0.0683095	0.0383942	1.77916	0.0757159
xsvldlp_f	fasting	bmi	Yengo_Weighted_GRS	623	0	0	TRUE	0.982962	0.912996	bmi	xsvldlp_f	623	0.998496	0.220709	0.0787237	0.0251003	0.0426327	0.0105008	4.05996	5.55292e-05	0.0426327	0.0100453	4.24405	2.19519e-05	bmi	Yengo_Weighted_GRS	0.924818	3.14223	0.485133	1.90345e-10	0.0632808	0.934663	3.28662	0.488839	4.1154e-11	0.0678548	xsvldlp_f	Yengo_Weighted_GRS	0.999678	0.157458	0.133107	0.237284	0.00224832	0.998647	0.194388	0.132427	0.142653	0.00335856	bmi	xsvldlp_f	623	0.998334	0.220709	0.0749581	2.19221	17	605	0.00379947	45.203	1	605	4.1154e-11	0.184512	1	604	0.667678	0.0591454	0.0399068	1.48209	0.138838	0.0591454	0.0387345	1.52694	0.127298
xsvldll_f	fasting	bmi	Yengo_Weighted_GRS	623	0	0	TRUE	0.988176	0.912996	bmi	xsvldll_f	623	0.998219	0.150577	0.0820905	0.0188101	0.0369061	0.0104816	3.52105	0.00046218	0.0369061	0.0100569	3.66975	0.00024279	bmi	Yengo_Weighted_GRS	0.924818	3.14223	0.485133	1.90345e-10	0.0632808	0.934663	3.28662	0.488839	4.1154e-11	0.0678548	xsvldll_f	Yengo_Weighted_GRS	0.999688	0.141352	0.133136	0.288781	0.00181189	0.998445	0.182016	0.131776	0.167712	0.00294463	bmi	xsvldll_f	623	0.998011	0.150577	0.077377	2.55449	17	605	0.000576478	45.203	1	605	4.1154e-11	0.231827	1	604	0.630347	0.0553808	0.0398546	1.38957	0.16517	0.0553808	0.0385817	1.43542	0.151685
xsvldlpl_f	fasting	bmi	Yengo_Weighted_GRS	623	0	0	TRUE	0.992211	0.912996	bmi	xsvldlpl_f	623	0.998414	0.0437199	0.0661534	0.00166418	0.0109775	0.0105722	1.03834	0.299526	0.0109775	0.0106006	1.03555	0.30041	bmi	Yengo_Weighted_GRS	0.924818	3.14223	0.485133	1.90345e-10	0.0632808	0.934663	3.28662	0.488839	4.1154e-11	0.0678548	xsvldlpl_f	Yengo_Weighted_GRS	0.999801	0.0852562	0.133213	0.52241	0.000659143	0.998453	0.131508	0.13179	0.318747	0.00153715	bmi	xsvldlpl_f	623	0.998555	0.0437199	0.0545107	2.48523	17	605	0.000834236	45.203	1	605	4.1154e-11	0.563162	1	604	0.453281	0.0400131	0.0403455	0.991762	0.32171	0.0400131	0.0395104	1.01272	0.311597
xsvldlc_f	fasting	bmi	Yengo_Weighted_GRS	623	0	0	TRUE	0.997681	0.912996	bmi	xsvldlc_f	623	0.997233	0.0171748	0.142295	0.00629341	0.0213475	0.010132	2.10694	0.0355339	0.0213475	0.0099401	2.14761	0.0317446	bmi	Yengo_Weighted_GRS	0.924818	3.14223	0.485133	1.90345e-10	0.0632808	0.934663	3.28662	0.488839	4.1154e-11	0.0678548	xsvldlc_f	Yengo_Weighted_GRS	0.999763	0.103107	0.133193	0.439157	0.000964052	0.997581	0.152617	0.126605	0.228499	0.00207023	bmi	xsvldlc_f	623	0.99713	0.0171748	0.133603	5.67146	17	605	4.83893e-12	45.203	1	605	4.1154e-11	0.457697	1	604	0.498961	0.0464359	0.0386211	1.20234	0.229701	0.0464359	0.037005	1.25485	0.210017
xsvldlce_f	fasting	bmi	Yengo_Weighted_GRS	623	0	0	TRUE	0.997303	0.912996	bmi	xsvldlce_f	623	0.995335	0.0105767	0.17918	0.00748858	0.0232864	0.00991173	2.34938	0.0191252	0.0232864	0.00982629	2.36981	0.0177972	bmi	Yengo_Weighted_GRS	0.924818	3.14223	0.485133	1.90345e-10	0.0632808	0.934663	3.28662	0.488839	4.1154e-11	0.0678548	xsvldlce_f	Yengo_Weighted_GRS	0.99976	0.0987981	0.133198	0.458527	0.000885166	0.995967	0.149087	0.123963	0.229574	0.00197558	bmi	xsvldlce_f	623	0.995442	0.0105767	0.17245	7.46845	17	605	6.66599e-17	45.203	1	605	4.1154e-11	0.370237	1	604	0.543104	0.0453619	0.0377454	1.20179	0.229916	0.0453619	0.0359388	1.2622	0.207363
xsvldlfc_f	fasting	bmi	Yengo_Weighted_GRS	623	0	0	TRUE	0.995927	0.912996	bmi	xsvldlfc_f	623	0.998158	0.0543228	0.0764037	0.00298631	0.0147052	0.010514	1.39863	0.162435	0.0147052	0.0104362	1.40906	0.158818	bmi	Yengo_Weighted_GRS	0.924818	3.14223	0.485133	1.90345e-10	0.0632808	0.934663	3.28662	0.488839	4.1154e-11	0.0678548	xsvldlfc_f	Yengo_Weighted_GRS	0.999805	0.085584	0.133213	0.520811	0.000664221	0.998402	0.133224	0.131156	0.310147	0.00157752	bmi	xsvldlfc_f	623	0.998365	0.0543228	0.0671898	2.86118	17	605	0.000107561	45.203	1	605	4.1154e-11	0.450537	1	604	0.502337	0.0405352	0.0400741	1.01151	0.312178	0.0405352	0.0389029	1.04196	0.297848
xsvldltg_f	fasting	bmi	Yengo_Weighted_GRS	623	0	0	TRUE	0.886325	0.912996	bmi	xsvldltg_f	623	0.998341	0.167231	0.146036	0.0907838	0.0810788	0.0101099	8.01977	5.50127e-15	0.0810788	0.00936052	8.66179	4.64408e-18	bmi	Yengo_Weighted_GRS	0.924818	3.14223	0.485133	1.90345e-10	0.0632808	0.934663	3.28662	0.488839	4.1154e-11	0.0678548	xsvldltg_f	Yengo_Weighted_GRS	0.999453	0.252932	0.13287	0.0574236	0.00580144	0.998558	0.259123	0.132129	0.0503216	0.00596792	bmi	xsvldltg_f	623	0.998293	0.167231	0.145967	2.55109	17	605	0.000587088	45.203	1	605	4.1154e-11	0.00365254	1	604	0.951828	0.0788417	0.0383446	2.05614	0.0401978	0.0788417	0.0386677	2.03896	0.0418884
idlp_f	fasting	bmi	Yengo_Weighted_GRS	623	0	0	TRUE	0.997535	0.912996	bmi	idlp_f	623	0.997954	0.0490354	0.0863723	0.000108704	-0.0028056	0.0104571	-0.268297	0.788562	-0.0028056	0.0108172	-0.259365	0.795354	bmi	Yengo_Weighted_GRS	0.924818	3.14223	0.485133	1.90345e-10	0.0632808	0.934663	3.28662	0.488839	4.1154e-11	0.0678548	idlp_f	Yengo_Weighted_GRS	0.99984	0.0648469	0.133232	0.626627	0.000381334	0.998083	0.11623	0.130269	0.372622	0.00120075	bmi	idlp_f	623	0.997939	0.0490354	0.0662515	3.33355	17	605	7.28047e-06	45.203	1	605	4.1154e-11	0.995498	1	604	0.318802	0.0353648	0.0400942	0.882042	0.378104	0.0353648	0.0387921	0.911649	0.362317
idll_f	fasting	bmi	Yengo_Weighted_GRS	623	0	0	TRUE	0.997755	0.912996	bmi	idll_f	623	0.998079	0.0476655	0.0929091	0.000505824	-0.00605206	0.0104196	-0.580834	0.561569	-0.00605206	0.0108155	-0.559575	0.575769	bmi	Yengo_Weighted_GRS	0.924818	3.14223	0.485133	1.90345e-10	0.0632808	0.934663	3.28662	0.488839	4.1154e-11	0.0678548	idll_f	Yengo_Weighted_GRS	0.999862	0.0471828	0.133244	0.723377	0.00020188	0.998137	0.0999302	0.129852	0.441857	0.000887578	bmi	idll_f	623	0.997807	0.0476655	0.0745538	3.58752	17	605	1.64415e-06	45.203	1	605	4.1154e-11	0.914567	1	604	0.339288	0.0304052	0.0399156	0.761737	0.446514	0.0304052	0.0384486	0.7908	0.42937
idlpl_f	fasting	bmi	Yengo_Weighted_GRS	623	0	0	TRUE	0.997919	0.912996	bmi	idlpl_f	623	0.99794	0.0549339	0.0839232	0.00388045	-0.0167627	0.0104711	-1.60086	0.109931	-0.0167627	0.011059	-1.51576	0.12958	bmi	Yengo_Weighted_GRS	0.924818	3.14223	0.485133	1.90345e-10	0.0632808	0.934663	3.28662	0.488839	4.1154e-11	0.0678548	idlpl_f	Yengo_Weighted_GRS	0.999898	0.0196578	0.133255	0.882769	3.50427e-05	0.997933	0.0714545	0.130765	0.58497	0.000453808	bmi	idlpl_f	623	0.997722	0.0549339	0.0634493	3.05881	17	605	3.53409e-05	45.203	1	605	4.1154e-11	1.01028	1	604	0.315238	0.021741	0.0401543	0.541437	0.588406	0.021741	0.0389787	0.557767	0.57721
idlc_f	fasting	bmi	Yengo_Weighted_GRS	623	0	0	TRUE	0.998275	0.912996	bmi	idlc_f	623	0.99728	0.0257591	0.118784	0.00110302	-0.00893708	0.0102699	-0.870219	0.384526	-0.00893708	0.0107691	-0.829883	0.406605	bmi	Yengo_Weighted_GRS	0.924818	3.14223	0.485133	1.90345e-10	0.0632808	0.934663	3.28662	0.488839	4.1154e-11	0.0678548	idlc_f	Yengo_Weighted_GRS	0.999871	0.0478707	0.133243	0.719513	0.00020781	0.99739	0.101656	0.128027	0.427495	0.000918504	bmi	idlc_f	623	0.997006	0.0257591	0.0968338	4.67326	17	605	2.33179e-09	45.203	1	605	4.1154e-11	1.12617	1	604	0.289017	0.0309303	0.0394321	0.784394	0.433116	0.0309303	0.0380958	0.811909	0.417163
idlce_f	fasting	bmi	Yengo_Weighted_GRS	623	0	0	TRUE	0.99845	0.912996	bmi	idlce_f	623	0.99713	0.0272675	0.128082	8.42215e-06	-0.000780935	0.0102156	-0.0764454	0.93909	-0.000780935	0.0105099	-0.0743045	0.940768	bmi	Yengo_Weighted_GRS	0.924818	3.14223	0.485133	1.90345e-10	0.0632808	0.934663	3.28662	0.488839	4.1154e-11	0.0678548	idlce_f	Yengo_Weighted_GRS	0.999824	0.0775706	0.133221	0.560595	0.00054566	0.99725	0.130363	0.127227	0.305939	0.0015105	bmi	idlce_f	623	0.9972	0.0272675	0.105491	5.15554	17	605	1.19056e-10	45.203	1	605	4.1154e-11	1.17153	1	604	0.27952	0.0396647	0.0392427	1.01075	0.312538	0.0396647	0.0381514	1.03967	0.29891
idlfc_f	fasting	bmi	Yengo_Weighted_GRS	623	0	0	TRUE	0.996278	0.912996	bmi	idlfc_f	623	0.997037	0.0935095	0.10101	0.0111517	-0.0284168	0.010373	-2.7395	0.0063347	-0.0284168	0.0113287	-2.50839	0.0121283	bmi	Yengo_Weighted_GRS	0.924818	3.14223	0.485133	1.90345e-10	0.0632808	0.934663	3.28662	0.488839	4.1154e-11	0.0678548	idlfc_f	Yengo_Weighted_GRS	0.99992	-0.00380535	0.133257	0.977228	1.31316e-06	0.997592	0.0496472	0.130082	0.702848	0.00021908	bmi	idlfc_f	623	0.997623	0.0935095	0.074851	3.46506	17	605	3.37921e-06	45.203	1	605	4.1154e-11	1.31602	1	604	0.251762	0.0151059	0.0399091	0.378506	0.705187	0.0151059	0.0384227	0.39315	0.694347
idltg_f	fasting	bmi	Yengo_Weighted_GRS	623	0	0	TRUE	0.930715	0.912996	bmi	idltg_f	623	0.998065	0.662836	0.0977826	0.0338014	0.0494733	0.0103916	4.7609	2.41412e-06	0.0494733	0.0097767	5.06033	4.1854e-07	bmi	Yengo_Weighted_GRS	0.924818	3.14223	0.485133	1.90345e-10	0.0632808	0.934663	3.28662	0.488839	4.1154e-11	0.0678548	idltg_f	Yengo_Weighted_GRS	0.999568	0.240716	0.132907	0.0705978	0.00525458	0.998444	0.26318	0.1315	0.0457988	0.00615627	bmi	idltg_f	623	0.998017	0.662836	0.0848491	2.72749	17	605	0.00022538	45.203	1	605	4.1154e-11	0.64762	1	604	0.421282	0.0800761	0.0396929	2.01739	0.0440958	0.0800761	0.0396185	2.02118	0.0437007
lldlp_f	fasting	bmi	Yengo_Weighted_GRS	623	0	0	TRUE	0.997915	0.912996	bmi	lldlp_f	623	0.998081	0.130579	0.0661441	0.000756289	-0.00740027	0.0105722	-0.699974	0.484213	-0.00740027	0.0107016	-0.691508	0.489246	bmi	Yengo_Weighted_GRS	0.924818	3.14223	0.485133	1.90345e-10	0.0632808	0.934663	3.28662	0.488839	4.1154e-11	0.0678548	lldlp_f	Yengo_Weighted_GRS	0.999877	0.0398183	0.133248	0.76517	0.000143778	0.998129	0.0854891	0.131789	0.516792	0.000649583	bmi	lldlp_f	623	0.997945	0.130579	0.0507276	2.47574	17	605	0.000877308	45.203	1	605	4.1154e-11	0.745918	1	604	0.388114	0.0260113	0.0404261	0.643428	0.520191	0.0260113	0.0391549	0.664318	0.50674
lldll_f	fasting	bmi	Yengo_Weighted_GRS	623	0	0	TRUE	0.997927	0.912996	bmi	lldll_f	623	0.997996	0.124742	0.0703282	0.00128869	-0.00966	0.0105485	-0.91577	0.360152	-0.00966	0.0107215	-0.90099	0.367594	bmi	Yengo_Weighted_GRS	0.924818	3.14223	0.485133	1.90345e-10	0.0632808	0.934663	3.28662	0.488839	4.1154e-11	0.0678548	lldll_f	Yengo_Weighted_GRS	0.999891	0.0273916	0.133253	0.837201	6.80395e-05	0.99802	0.0736801	0.131543	0.575605	0.000482517	bmi	lldll_f	623	0.9979	0.124742	0.0561176	2.62126	17	605	0.000402244	45.203	1	605	4.1154e-11	0.690603	1	604	0.406288	0.0224182	0.0403112	0.556129	0.578329	0.0224182	0.0389228	0.575966	0.564853
lldlpl_f	fasting	bmi	Yengo_Weighted_GRS	623	0	0	TRUE	0.997922	0.912996	bmi	lldlpl_f	623	0.997967	0.100419	0.0722251	0.00140108	-0.0100725	0.0105377	-0.955847	0.339531	-0.0100725	0.010754	-0.936625	0.348951	bmi	Yengo_Weighted_GRS	0.924818	3.14223	0.485133	1.90345e-10	0.0632808	0.934663	3.28662	0.488839	4.1154e-11	0.0678548	lldlpl_f	Yengo_Weighted_GRS	0.999886	0.0330331	0.133251	0.804292	9.89526e-05	0.99798	0.0800017	0.131411	0.542893	0.000568867	bmi	lldlpl_f	623	0.997534	0.100419	0.0558695	2.6911	17	605	0.000275109	45.203	1	605	4.1154e-11	0.796607	1	604	0.372465	0.0243416	0.0403165	0.603764	0.546227	0.0243416	0.0391252	0.622148	0.534079
lldlc_f	fasting	bmi	Yengo_Weighted_GRS	623	0	0	TRUE	0.997862	0.912996	bmi	lldlc_f	623	0.997938	0.110633	0.0774769	0.00208325	-0.0122821	0.0105079	-1.16885	0.242924	-0.0122821	0.0107766	-1.13971	0.254408	bmi	Yengo_Weighted_GRS	0.924818	3.14223	0.485133	1.90345e-10	0.0632808	0.934663	3.28662	0.488839	4.1154e-11	0.0678548	lldlc_f	Yengo_Weighted_GRS	0.999905	0.0148225	0.133256	0.911467	1.99238e-05	0.998097	0.061098	0.131104	0.641364	0.000331793	bmi	lldlc_f	623	0.997975	0.110633	0.0643148	2.88017	17	605	9.67408e-05	45.203	1	605	4.1154e-11	0.644553	1	604	0.422383	0.0185899	0.0401358	0.463176	0.643405	0.0185899	0.0388584	0.478402	0.632537
lldlce_f	fasting	bmi	Yengo_Weighted_GRS	623	0	0	TRUE	0.997902	0.912996	bmi	lldlce_f	623	0.99792	0.102821	0.0752827	0.000733946	-0.00729013	0.0105204	-0.692955	0.488604	-0.00729013	0.0106077	-0.687246	0.491928	bmi	Yengo_Weighted_GRS	0.924818	3.14223	0.485133	1.90345e-10	0.0632808	0.934663	3.28662	0.488839	4.1154e-11	0.0678548	lldlce_f	Yengo_Weighted_GRS	0.999898	0.0256992	0.133253	0.847131	5.98919e-05	0.997997	0.0700507	0.131157	0.593469	0.000436152	bmi	lldlce_f	623	0.997702	0.102821	0.0639834	2.851	17	605	0.000113839	45.203	1	605	4.1154e-11	0.551931	1	604	0.457819	0.0213139	0.0401429	0.530952	0.595647	0.0213139	0.0387596	0.549901	0.58259
lldlfc_f	fasting	bmi	Yengo_Weighted_GRS	623	0	0	TRUE	0.99649	0.912996	bmi	lldlfc_f	623	0.997198	0.127609	0.0884693	0.0107697	-0.0279258	0.0104451	-2.67359	0.00770707	-0.0279258	0.0112608	-2.47991	0.0131417	bmi	Yengo_Weighted_GRS	0.924818	3.14223	0.485133	1.90345e-10	0.0632808	0.934663	3.28662	0.488839	4.1154e-11	0.0678548	lldlfc_f	Yengo_Weighted_GRS	0.999902	-0.0229797	0.133254	0.86314	4.78868e-05	0.997827	0.0243263	0.13096	0.852701	5.25975e-05	bmi	lldlfc_f	623	0.997834	0.127609	0.071234	2.97929	17	605	5.54497e-05	45.203	1	605	4.1154e-11	0.854493	1	604	0.355653	0.00740162	0.0399871	0.1851	0.853212	0.00740162	0.0386517	0.191495	0.848202
lldltg_f	fasting	bmi	Yengo_Weighted_GRS	623	0	0	TRUE	0.953331	0.912996	bmi	lldltg_f	623	0.99735	0.763394	0.0677482	0.00704206	0.0225815	0.0105631	2.13777	0.0329356	0.0225815	0.0105107	2.14843	0.0316799	bmi	Yengo_Weighted_GRS	0.924818	3.14223	0.485133	1.90345e-10	0.0632808	0.934663	3.28662	0.488839	4.1154e-11	0.0678548	lldltg_f	Yengo_Weighted_GRS	0.999534	0.204096	0.133005	0.125417	0.00377742	0.997228	0.235247	0.131819	0.0748227	0.00491882	bmi	lldltg_f	623	0.997152	0.763394	0.0345962	2.41917	17	605	0.00118242	45.203	1	605	4.1154e-11	1.60909	1	604	0.205109	0.0715772	0.0407682	1.75571	0.0796433	0.0715772	0.0401066	1.78467	0.0748153
mldlp_f	fasting	bmi	Yengo_Weighted_GRS	622	0	0	TRUE	0.99651	0.913215	bmi	mldlp_f	622	0.998316	0.0635301	0.0637953	0.000714873	-0.00719003	0.0105872	-0.679122	0.497321	-0.00719003	0.0106586	-0.674578	0.499944	bmi	Yengo_Weighted_GRS	0.92506	3.1445	0.485489	1.90643e-10	0.063375	0.934945	3.29036	0.489181	4.04437e-11	0.0680067	mldlp_f	Yengo_Weighted_GRS	0.999902	0.0216199	0.133263	0.871174	4.24502e-05	0.998289	0.0626387	0.13199	0.635264	0.000349226	bmi	mldlp_f	622	0.997838	0.0635301	0.0542834	2.38297	17	604	0.0014297	45.2424	1	604	4.04437e-11	0.459255	1	603	0.498232	0.0190371	0.0403096	0.472271	0.636904	0.0190371	0.0389809	0.488369	0.625466
mldll_f	fasting	bmi	Yengo_Weighted_GRS	622	0	0	TRUE	0.996739	0.913215	bmi	mldll_f	622	0.998631	0.0518651	0.0659097	0.000971015	-0.00837971	0.0105753	-0.792386	0.428446	-0.00837971	0.0106603	-0.786069	0.431827	bmi	Yengo_Weighted_GRS	0.92506	3.1445	0.485489	1.90643e-10	0.063375	0.934945	3.29036	0.489181	4.04437e-11	0.0680067	mldll_f	Yengo_Weighted_GRS	0.999907	0.0193845	0.133264	0.884395	3.41254e-05	0.99866	0.0601862	0.131861	0.64824	0.000322415	bmi	mldll_f	622	0.998266	0.0518651	0.0560728	2.45643	17	604	0.000972161	45.2424	1	604	4.04437e-11	0.476036	1	603	0.490489	0.0182917	0.0402715	0.45421	0.649841	0.0182917	0.0390214	0.468761	0.63941
mldlpl_f	fasting	bmi	Yengo_Weighted_GRS	622	0	0	TRUE	0.996266	0.913215	bmi	mldlpl_f	622	0.998513	0.168167	0.0582004	0.000534187	0.00621531	0.0106188	0.58531	0.558558	0.00621531	0.0101522	0.612215	0.540396	bmi	Yengo_Weighted_GRS	0.92506	3.1445	0.485489	1.90643e-10	0.063375	0.934945	3.29036	0.489181	4.04437e-11	0.0680067	mldlpl_f	Yengo_Weighted_GRS	0.999836	0.0754394	0.133231	0.571443	0.000516853	0.998613	0.113706	0.132315	0.390483	0.00115077	bmi	mldlpl_f	622	0.998192	0.168167	0.0470925	2.19301	17	604	0.00378558	45.2424	1	604	4.04437e-11	0.533189	1	603	0.465553	0.0345573	0.0404626	0.854057	0.393412	0.0345573	0.0397375	0.86964	0.384842
mldlc_f	fasting	bmi	Yengo_Weighted_GRS	622	0	0	TRUE	0.997246	0.913215	bmi	mldlc_f	622	0.998082	0.034602	0.0729087	0.00217115	-0.0125303	0.0105356	-1.18933	0.234778	-0.0125303	0.0106869	-1.17249	0.240999	bmi	Yengo_Weighted_GRS	0.92506	3.1445	0.485489	1.90643e-10	0.063375	0.934945	3.29036	0.489181	4.04437e-11	0.0680067	mldlc_f	Yengo_Weighted_GRS	0.999915	-0.00716505	0.133265	0.95714	4.66239e-06	0.997978	0.0340719	0.131467	0.795594	0.000103327	bmi	mldlc_f	622	0.99785	0.034602	0.0656663	2.69383	17	604	0.000271192	45.2424	1	604	4.04437e-11	0.353054	1	603	0.552612	0.0103551	0.0400663	0.258449	0.796149	0.0103551	0.0386395	0.267992	0.788797
mldlce_f	fasting	bmi	Yengo_Weighted_GRS	622	0	0	TRUE	0.997443	0.913215	bmi	mldlce_f	622	0.99799	0.0500975	0.0725254	0.00218701	-0.012576	0.0105378	-1.19342	0.233174	-0.012576	0.0107542	-1.1694	0.242242	bmi	Yengo_Weighted_GRS	0.92506	3.1445	0.485489	1.90643e-10	0.063375	0.934945	3.29036	0.489181	4.04437e-11	0.0680067	mldlce_f	Yengo_Weighted_GRS	0.999918	-0.00401424	0.133266	0.975979	1.46345e-06	0.997925	0.0376235	0.131493	0.774881	0.000125991	bmi	mldlce_f	622	0.997809	0.0500975	0.0645534	2.67632	17	604	0.000298392	45.2424	1	604	4.04437e-11	0.388483	1	603	0.533334	0.0114345	0.0400901	0.285219	0.775574	0.0114345	0.0388657	0.294205	0.768702
mldlfc_f	fasting	bmi	Yengo_Weighted_GRS	621	0	0	TRUE	0.997198	0.913371	bmi	mldlfc_f	621	0.998315	0.00253099	0.0834516	0.00241464	-0.0132043	0.0104763	-1.2604	0.208014	-0.0132043	0.0106885	-1.23537	0.216691	bmi	Yengo_Weighted_GRS	0.925078	3.14668	0.486151	1.9606e-10	0.0633913	0.935079	3.28948	0.489835	4.3379e-11	0.0679021	mldlfc_f	Yengo_Weighted_GRS	0.9999	0.0226442	0.133339	0.865204	4.65896e-05	0.9985	0.0646116	0.130787	0.621469	0.000371792	bmi	mldlfc_f	621	0.998249	0.00253099	0.0685103	3.1	17	603	2.79996e-05	45.0977	1	603	4.3379e-11	0.73485	1	602	0.391657	0.0196419	0.0400372	0.490591	0.623894	0.0196419	0.0385207	0.509905	0.610305
mldltg_f	fasting	bmi	Yengo_Weighted_GRS	622	0	0	TRUE	0.965191	0.913215	bmi	mldltg_f	622	0.997364	0.772562	0.101698	0.000870605	0.00793463	0.0103707	0.765099	0.444511	0.00793463	0.010519	0.754317	0.450659	bmi	Yengo_Weighted_GRS	0.92506	3.1445	0.485489	1.90643e-10	0.063375	0.934945	3.29036	0.489181	4.04437e-11	0.0680067	mldltg_f	Yengo_Weighted_GRS	0.999598	0.179208	0.133071	0.178567	0.00291666	0.997274	0.207573	0.129052	0.10826	0.00383497	bmi	mldltg_f	622	0.99714	0.772562	0.0596381	3.95443	17	604	1.84953e-07	45.2424	1	604	4.04437e-11	2.12226	1	603	0.145693	0.0630852	0.0401953	1.56947	0.117063	0.0630852	0.0397496	1.58706	0.113021
sldlp_f	fasting	bmi	Yengo_Weighted_GRS	621	0	0	TRUE	0.996327	0.913371	bmi	sldlp_f	621	0.998385	0.0072388	0.0713808	0.000702918	-0.00712431	0.0105451	-0.675604	0.499551	-0.00712431	0.0104756	-0.680088	0.496449	bmi	Yengo_Weighted_GRS	0.925078	3.14668	0.486151	1.9606e-10	0.0633913	0.935079	3.28948	0.489835	4.3379e-11	0.0679021	sldlp_f	Yengo_Weighted_GRS	0.999868	0.0471869	0.133329	0.723523	0.000202311	0.998326	0.0872975	0.1315	0.507035	0.000678707	bmi	sldlp_f	621	0.998014	0.0072388	0.0556874	2.68032	17	603	0.000292127	45.0977	1	603	4.3379e-11	0.761837	1	602	0.383102	0.0265384	0.0403118	0.658327	0.510579	0.0265384	0.0390287	0.679971	0.496784
sldll_f	fasting	bmi	Yengo_Weighted_GRS	621	0	0	TRUE	0.996582	0.913371	bmi	sldll_f	621	0.998318	0.00460501	0.0748834	0.00115709	-0.00914057	0.0105252	-0.868447	0.385495	-0.00914057	0.0105299	-0.868056	0.385363	bmi	Yengo_Weighted_GRS	0.925078	3.14668	0.486151	1.9606e-10	0.0633913	0.935079	3.28948	0.489835	4.3379e-11	0.0679021	sldll_f	Yengo_Weighted_GRS	0.999881	0.0356757	0.133334	0.789123	0.000115643	0.998296	0.0764742	0.131295	0.560475	0.000520845	bmi	sldll_f	621	0.997981	0.00460501	0.0603555	2.80275	17	603	0.000149019	45.0977	1	603	4.3379e-11	0.70787	1	602	0.400486	0.0232481	0.0402121	0.578137	0.563387	0.0232481	0.038887	0.597838	0.550172
sldlpl_f	fasting	bmi	Yengo_Weighted_GRS	618	0	0	TRUE	0.996764	0.913962	bmi	sldlpl_f	618	0.998455	0.200658	0.0720645	8.53429e-06	0.000783179	0.0105429	0.0742849	0.940808	0.000783179	0.0101938	0.0768291	0.938759	bmi	Yengo_Weighted_GRS	0.925688	3.15519	0.487394	1.95534e-10	0.0636981	0.935531	3.29416	0.4911	4.57625e-11	0.0680815	sldlpl_f	Yengo_Weighted_GRS	0.999796	0.0929641	0.133351	0.485978	0.000788345	0.998432	0.136923	0.131376	0.297729	0.00167689	bmi	sldlpl_f	618	0.997853	0.200658	0.0489232	2.7362	17	600	0.000215531	44.9935	1	600	4.57625e-11	1.1223	1	599	0.289851	0.0415654	0.0404121	1.02854	0.304112	0.0415654	0.0401942	1.03411	0.3015
sldlc_f	fasting	bmi	Yengo_Weighted_GRS	622	0	0	TRUE	0.997167	0.913215	bmi	sldlc_f	622	0.99849	0.00629674	0.0771403	0.00373039	-0.0164246	0.0105115	-1.56253	0.118687	-0.0164246	0.0107504	-1.52781	0.12656	bmi	Yengo_Weighted_GRS	0.92506	3.1445	0.485489	1.90643e-10	0.063375	0.934945	3.29036	0.489181	4.04437e-11	0.0680067	sldlc_f	Yengo_Weighted_GRS	0.999907	-0.0145152	0.133265	0.913301	1.91345e-05	0.998538	0.0252666	0.131281	0.847445	5.68217e-05	bmi	sldlc_f	622	0.998481	0.00629674	0.0691064	2.804	17	604	0.000147891	45.2424	1	604	4.04437e-11	0.393462	1	603	0.530722	0.00767899	0.0399925	0.192011	0.847798	0.00767899	0.0384732	0.199593	0.841866
sldlce_f	fasting	bmi	Yengo_Weighted_GRS	622	0	0	TRUE	0.997181	0.913215	bmi	sldlce_f	622	0.998564	0.0295891	0.0742008	0.00406564	-0.0171467	0.0105282	-1.62864	0.103911	-0.0171467	0.0108199	-1.58474	0.113025	bmi	Yengo_Weighted_GRS	0.92506	3.1445	0.485489	1.90643e-10	0.063375	0.934945	3.29036	0.489181	4.04437e-11	0.0680067	sldlce_f	Yengo_Weighted_GRS	0.999886	-0.0251366	0.133262	0.850448	5.73829e-05	0.998441	0.0155577	0.131515	0.905873	2.15432e-05	bmi	sldlce_f	622	0.998355	0.0295891	0.0675838	2.6733	17	604	0.000303354	45.2424	1	604	4.04437e-11	0.323002	1	603	0.570021	0.00472826	0.0400252	0.118132	0.906002	0.00472826	0.0386978	0.122184	0.902794
sldlfc_f	fasting	bmi	Yengo_Weighted_GRS	618	0	0	TRUE	0.997382	0.913962	bmi	sldlfc_f	618	0.998085	0.0434249	0.095907	0.00234605	-0.0129851	0.0104066	-1.24778	0.212599	-0.0129851	0.010648	-1.21949	0.222657	bmi	Yengo_Weighted_GRS	0.925688	3.15519	0.487394	1.95534e-10	0.0636981	0.935531	3.29416	0.4911	4.57625e-11	0.0680815	sldlfc_f	Yengo_Weighted_GRS	0.999895	0.0259891	0.133399	0.845596	6.16125e-05	0.998069	0.0722225	0.129929	0.578513	0.000466548	bmi	sldlfc_f	618	0.997638	0.0434249	0.0789506	3.60308	17	600	1.50946e-06	44.9935	1	600	4.57625e-11	0.84364	1	599	0.358727	0.0219244	0.0397691	0.551293	0.581638	0.0219244	0.0388778	0.563931	0.573012
sldltg_f	fasting	bmi	Yengo_Weighted_GRS	622	0	0	TRUE	0.905759	0.913215	bmi	sldltg_f	622	0.99854	0.529362	0.0892706	0.0326005	0.0485544	0.0104422	4.64982	4.08337e-06	0.0485544	0.00966178	5.02541	5.02366e-07	bmi	Yengo_Weighted_GRS	0.92506	3.1445	0.485489	1.90643e-10	0.063375	0.934945	3.29036	0.489181	4.04437e-11	0.0680067	sldltg_f	Yengo_Weighted_GRS	0.999471	0.273294	0.132813	0.0400332	0.00678314	0.998708	0.296786	0.131914	0.0248178	0.00783986	bmi	sldltg_f	622	0.998738	0.529362	0.0652888	2.4521	17	604	0.000994662	45.2424	1	604	4.04437e-11	1.19173	1	603	0.275418	0.0901988	0.0400744	2.25079	0.024758	0.0901988	0.0413024	2.18386	0.0293564
xlhdlp_f	fasting	bmi	Yengo_Weighted_GRS	583	0	0	TRUE	0.947021	0.915807	bmi	xlhdlp_f	583	0.997514	0.491815	0.168769	0.096993	-0.0867153	0.0106798	-8.11958	2.94656e-15	-0.0867153	0.0114496	-7.57366	3.62843e-14	bmi	Yengo_Weighted_GRS	0.924406	2.78668	0.487306	1.72014e-08	0.053286	0.931244	2.93218	0.491269	4.22832e-09	0.0578988	xlhdlp_f	Yengo_Weighted_GRS	0.999882	-0.0247072	0.137775	0.857741	5.53488e-05	0.997499	0.00331818	0.135878	0.980526	9.79731e-07	bmi	xlhdlp_f	583	0.997508	0.491815	0.0692282	2.56297	17	565	0.000563124	35.6241	1	565	4.22832e-09	4.29088	1	564	0.0387714	0.00113164	0.0464037	0.0243869	0.980553	0.00113164	0.0441308	0.0256429	0.979551
xlhdll_f	fasting	bmi	Yengo_Weighted_GRS	583	0	0	TRUE	0.947336	0.915807	bmi	xlhdll_f	583	0.997411	0.550326	0.170422	0.0967696	-0.0866153	0.0106691	-8.1183	2.97461e-15	-0.0866153	0.011449	-7.56532	3.86923e-14	bmi	Yengo_Weighted_GRS	0.924406	2.78668	0.487306	1.72014e-08	0.053286	0.931244	2.93218	0.491269	4.22832e-09	0.0578988	xlhdll_f	Yengo_Weighted_GRS	0.99988	-0.025142	0.137775	0.855265	5.73139e-05	0.997528	0.00381103	0.13574	0.977612	1.29238e-06	bmi	xlhdll_f	583	0.997533	0.550326	0.0707262	2.6342	17	565	0.000384057	35.6241	1	565	4.22832e-09	4.30622	1	564	0.0384261	0.00129972	0.0463663	0.0280316	0.977647	0.00129972	0.0442737	0.0293565	0.976591
xlhdlpl_f	fasting	bmi	Yengo_Weighted_GRS	583	0	0	TRUE	0.959064	0.915807	bmi	xlhdlpl_f	583	0.997739	0.276114	0.176925	0.112184	-0.0932592	0.0106272	-8.77548	2.01415e-17	-0.0932592	0.0117063	-7.96657	1.6314e-15	bmi	Yengo_Weighted_GRS	0.924406	2.78668	0.487306	1.72014e-08	0.053286	0.931244	2.93218	0.491269	4.22832e-09	0.0578988	xlhdlpl_f	Yengo_Weighted_GRS	0.999829	-0.0587208	0.137757	0.670074	0.00031264	0.998061	-0.0426837	0.13638	0.754414	0.000162118	bmi	xlhdlpl_f	583	0.998183	0.276114	0.0970291	2.38884	17	565	0.00141109	35.6241	1	565	4.22832e-09	3.47316	1	564	0.0628917	-0.014557	0.0457054	-0.318496	0.750227	-0.014557	0.0437828	-0.332482	0.739649
xlhdlc_f	fasting	bmi	Yengo_Weighted_GRS	583	0	0	TRUE	0.960217	0.915807	bmi	xlhdlc_f	583	0.997704	0.508247	0.168817	0.0749587	-0.0762318	0.0106795	-7.13817	2.91874e-12	-0.0762318	0.0110322	-6.90993	4.84902e-12	bmi	Yengo_Weighted_GRS	0.924406	2.78668	0.487306	1.72014e-08	0.053286	0.931244	2.93218	0.491269	4.22832e-09	0.0578988	xlhdlc_f	Yengo_Weighted_GRS	0.99989	-0.0274118	0.137774	0.842362	6.81296e-05	0.997943	0.00947972	0.134251	0.943732	7.99648e-06	bmi	xlhdlc_f	583	0.997919	0.508247	0.0873656	3.41832	17	565	4.66033e-06	35.6241	1	565	4.22832e-09	3.50646	1	564	0.0616472	0.00323299	0.0459493	0.0703599	0.943932	0.00323299	0.0438548	0.0737204	0.941259
xlhdlce_f	fasting	bmi	Yengo_Weighted_GRS	583	0	0	TRUE	0.967471	0.915807	bmi	xlhdlce_f	583	0.998451	0.517074	0.165746	0.0725307	-0.074987	0.0106992	-7.00868	6.88101e-12	-0.074987	0.0110617	-6.779	1.21013e-11	bmi	Yengo_Weighted_GRS	0.924406	2.78668	0.487306	1.72014e-08	0.053286	0.931244	2.93218	0.491269	4.22832e-09	0.0578988	xlhdlce_f	Yengo_Weighted_GRS	0.999877	-0.0374203	0.13777	0.786015	0.000126963	0.998481	0.000252163	0.134299	0.998503	5.65808e-09	bmi	xlhdlce_f	583	0.998479	0.517074	0.0930485	3.41587	17	565	4.72713e-06	35.6241	1	565	4.22832e-09	3.11592	1	564	0.0780719	8.59982e-05	0.045806	0.00187744	0.998503	8.59982e-05	0.0435279	0.0019757	0.998424
xlhdlfc_f	fasting	bmi	Yengo_Weighted_GRS	583	0	0	TRUE	0.947949	0.915807	bmi	xlhdlfc_f	583	0.997825	0.437605	0.167998	0.0749549	-0.0762299	0.0106847	-7.13448	2.99157e-12	-0.0762299	0.0109751	-6.94573	3.76502e-12	bmi	Yengo_Weighted_GRS	0.924406	2.78668	0.487306	1.72014e-08	0.053286	0.931244	2.93218	0.491269	4.22832e-09	0.0578988	xlhdlfc_f	Yengo_Weighted_GRS	0.999892	-0.0186143	0.137776	0.892576	3.14162e-05	0.997551	0.0146158	0.134311	0.913383	1.90088e-05	bmi	xlhdlfc_f	583	0.997518	0.437605	0.0829203	3.37261	17	565	6.07509e-06	35.6241	1	565	4.22832e-09	3.65995	1	564	0.0562412	0.00498462	0.0460611	0.108218	0.913862	0.00498462	0.043739	0.113963	0.909308
xlhdltg_f	fasting	bmi	Yengo_Weighted_GRS	584	0	0	TRUE	0.900171	0.91563	bmi	xlhdltg_f	584	0.998034	0.258716	0.100529	0.00728405	0.0237794	0.0111071	2.14092	0.0327067	0.0237794	0.0102322	2.32398	0.0201264	bmi	Yengo_Weighted_GRS	0.924261	2.79915	0.485725	1.34185e-08	0.0539821	0.931124	2.93367	0.489502	3.66536e-09	0.0582176	xlhdltg_f	Yengo_Weighted_GRS	0.999716	0.147816	0.137297	0.282098	0.00198762	0.998057	0.20823	0.133643	0.119766	0.00387267	bmi	xlhdltg_f	584	0.998616	0.258716	0.0718309	3.48368	17	566	3.18136e-06	35.918	1	566	3.66536e-09	1.14628	1	565	0.284786	0.0709793	0.0461883	1.53674	0.124916	0.0709793	0.0438273	1.61952	0.105892
lhdlp_f	fasting	bmi	Yengo_Weighted_GRS	576	0	0	TRUE	0.964316	0.920169	bmi	lhdlp_f	576	0.998053	0.238684	0.153757	0.0872312	-0.082744	0.0109102	-7.58413	1.40766e-13	-0.082744	0.011593	-7.13739	9.51165e-13	bmi	Yengo_Weighted_GRS	0.930148	2.88744	0.486365	5.03451e-09	0.0578509	0.936045	2.97714	0.490296	2.33504e-09	0.0602649	lhdlp_f	Yengo_Weighted_GRS	0.999838	-0.0446846	0.13841	0.746931	0.000181549	0.998561	-0.00379454	0.137026	0.977918	1.28286e-06	bmi	lhdlp_f	576	0.998573	0.238684	0.0691929	2.34599	17	558	0.00176758	36.8708	1	558	2.33504e-09	3.70232	1	557	0.0548461	-0.00127456	0.0459604	-0.0277317	0.977886	-0.00127456	0.0460937	-0.0276515	0.97795
lhdll_f	fasting	bmi	Yengo_Weighted_GRS	576	0	0	TRUE	0.964314	0.920169	bmi	lhdll_f	576	0.998024	0.210502	0.155103	0.0886806	-0.0834286	0.0109015	-7.65296	8.68504e-14	-0.0834286	0.0115811	-7.20387	5.85252e-13	bmi	Yengo_Weighted_GRS	0.930148	2.88744	0.486365	5.03451e-09	0.0578509	0.936045	2.97714	0.490296	2.33504e-09	0.0602649	lhdll_f	Yengo_Weighted_GRS	0.999825	-0.0496735	0.138407	0.719805	0.00022435	0.998577	-0.00966336	0.137033	0.943806	8.31986e-06	bmi	lhdll_f	576	0.998584	0.210502	0.0731882	2.35267	17	558	0.00170772	36.8708	1	558	2.33504e-09	3.59129	1	557	0.0586005	-0.00324585	0.0458616	-0.0707749	0.943602	-0.00324585	0.0458433	-0.0708032	0.94358
lhdlpl_f	fasting	bmi	Yengo_Weighted_GRS	576	0	0	TRUE	0.975104	0.920169	bmi	lhdlpl_f	576	0.998037	0.229015	0.151255	0.08332	-0.0808677	0.0109263	-7.40122	4.99525e-13	-0.0808677	0.0115478	-7.00286	2.5079e-12	bmi	Yengo_Weighted_GRS	0.930148	2.88744	0.486365	5.03451e-09	0.0578509	0.936045	2.97714	0.490296	2.33504e-09	0.0602649	lhdlpl_f	Yengo_Weighted_GRS	0.999855	-0.0382915	0.138413	0.782151	0.000133316	0.998883	0.00302016	0.136923	0.98241	8.12678e-07	bmi	lhdlpl_f	576	0.99888	0.229015	0.0658318	2.38705	17	558	0.00142915	36.8708	1	558	2.33504e-09	3.72908	1	557	0.05398	0.00101445	0.0460433	0.0220325	0.98243	0.00101445	0.0454233	0.0223332	0.98219
lhdlc_f	fasting	bmi	Yengo_Weighted_GRS	576	0	0	TRUE	0.958076	0.920169	bmi	lhdlc_f	576	0.998255	0.389882	0.157106	0.0915294	-0.084758	0.0108885	-7.78414	3.42785e-14	-0.084758	0.0113968	-7.43698	1.03017e-13	bmi	Yengo_Weighted_GRS	0.930148	2.88744	0.486365	5.03451e-09	0.0578509	0.936045	2.97714	0.490296	2.33504e-09	0.0602649	lhdlc_f	Yengo_Weighted_GRS	0.999795	-0.0637249	0.138397	0.645366	0.000369229	0.998502	-0.0251401	0.137092	0.854566	5.63109e-05	bmi	lhdlc_f	576	0.998538	0.389882	0.0829058	2.34904	17	558	0.00173997	36.8708	1	558	2.33504e-09	3.25887	1	557	0.071578	-0.00844436	0.0456206	-0.1851	0.853218	-0.00844436	0.0459935	-0.183599	0.854395
lhdlce_f	fasting	bmi	Yengo_Weighted_GRS	576	0	0	TRUE	0.956627	0.920169	bmi	lhdlce_f	576	0.998481	0.388895	0.156145	0.0898751	-0.0839885	0.0108947	-7.70909	5.84362e-14	-0.0839885	0.0114318	-7.34695	2.02775e-13	bmi	Yengo_Weighted_GRS	0.930148	2.88744	0.486365	5.03451e-09	0.0578509	0.936045	2.97714	0.490296	2.33504e-09	0.0602649	lhdlce_f	Yengo_Weighted_GRS	0.999819	-0.0563903	0.138402	0.683838	0.000289126	0.998458	-0.016407	0.137043	0.904747	2.39838e-05	bmi	lhdlce_f	576	0.99847	0.388895	0.0776779	2.35928	17	558	0.00165039	36.8708	1	558	2.33504e-09	3.44352	1	557	0.0640284	-0.005511	0.0457504	-0.120458	0.904164	-0.005511	0.0463642	-0.118863	0.905427
lhdlfc_f	fasting	bmi	Yengo_Weighted_GRS	576	0	0	TRUE	0.962866	0.920169	bmi	lhdlfc_f	576	0.998382	0.389133	0.159975	0.0951221	-0.0864055	0.01087	-7.94899	1.04749e-14	-0.0864055	0.0112321	-7.69271	1.44056e-14	bmi	Yengo_Weighted_GRS	0.930148	2.88744	0.486365	5.03451e-09	0.0578509	0.936045	2.97714	0.490296	2.33504e-09	0.0602649	lhdlfc_f	Yengo_Weighted_GRS	0.999822	-0.0627695	0.138397	0.650327	0.000358241	0.998852	-0.0309895	0.137143	0.821311	8.55634e-05	bmi	lhdlfc_f	576	0.998825	0.389133	0.086391	2.33307	17	558	0.00188928	36.8708	1	558	2.33504e-09	3.24277	1	557	0.07228	-0.0104091	0.0455338	-0.228602	0.819262	-0.0104091	0.0452909	-0.229829	0.818309
lhdltg_f	fasting	bmi	Yengo_Weighted_GRS	575	0	0	TRUE	0.947091	0.919829	bmi	lhdltg_f	575	0.997862	0.309159	0.103723	0.0341895	-0.0518575	0.0112502	-4.60949	5.00984e-06	-0.0518575	0.0125266	-4.13979	3.4763e-05	bmi	Yengo_Weighted_GRS	0.929827	2.8865	0.4859	4.93217e-09	0.0580147	0.935727	2.97753	0.489717	2.23094e-09	0.0604913	lhdltg_f	Yengo_Weighted_GRS	0.999908	-0.00571698	0.138422	0.96707	2.97691e-06	0.998778	0.041995	0.136797	0.758968	0.000157402	bmi	lhdltg_f	575	0.99887	0.309159	0.0484076	2.39957	17	557	0.00133967	36.9678	1	557	2.23094e-09	2.28683	1	556	0.131045	0.0141039	0.0464658	0.303534	0.761596	0.0141039	0.04454	0.316658	0.751622
mhdlp_f	fasting	bmi	Yengo_Weighted_GRS	619	0	0	TRUE	0.988332	0.912687	bmi	mhdlp_f	619	0.998562	0.513743	0.0801442	0.0183663	-0.0364556	0.0105239	-3.46409	0.000569903	-0.0364556	0.0103956	-3.50681	0.000453506	bmi	Yengo_Weighted_GRS	0.92424	3.17367	0.485386	1.30446e-10	0.064799	0.933731	3.31266	0.488916	2.96166e-11	0.0692306	mhdlp_f	Yengo_Weighted_GRS	0.999807	0.0903542	0.133307	0.49816	0.000744012	0.998879	0.139774	0.132044	0.290235	0.00174597	bmi	mhdlp_f	619	0.998461	0.513743	-0.00534017	2.23383	17	601	0.00308359	45.9075	1	601	2.96166e-11	4.28964	1	600	0.0387721	0.042194	0.0413001	1.02164	0.307361	0.042194	0.0390248	1.08121	0.280038
mhdll_f	fasting	bmi	Yengo_Weighted_GRS	619	0	0	TRUE	0.989291	0.912687	bmi	mhdll_f	619	0.998633	0.573886	0.083064	0.0210392	-0.0390182	0.0105072	-3.71349	0.000223449	-0.0390182	0.0103323	-3.77633	0.000159154	bmi	Yengo_Weighted_GRS	0.92424	3.17367	0.485386	1.30446e-10	0.064799	0.933731	3.31266	0.488916	2.96166e-11	0.0692306	mhdll_f	Yengo_Weighted_GRS	0.999827	0.078347	0.13332	0.556974	0.000559407	0.99883	0.12812	0.132047	0.332305	0.00146695	bmi	mhdll_f	619	0.998691	0.573886	-0.000355979	2.24382	17	601	0.002931	45.9075	1	601	2.96166e-11	4.19875	1	600	0.0408881	0.0386759	0.0411976	0.93879	0.348216	0.0386759	0.0389768	0.992279	0.321461
mhdlpl_f	fasting	bmi	Yengo_Weighted_GRS	619	0	0	TRUE	0.986479	0.912687	bmi	mhdlpl_f	619	0.99849	0.489021	0.0864151	0.0172861	-0.0353673	0.0104879	-3.37219	0.000793646	-0.0353673	0.0102826	-3.43954	0.000582703	bmi	Yengo_Weighted_GRS	0.92424	3.17367	0.485386	1.30446e-10	0.064799	0.933731	3.31266	0.488916	2.96166e-11	0.0692306	mhdlpl_f	Yengo_Weighted_GRS	0.999793	0.100212	0.133296	0.452458	0.000915212	0.998896	0.146877	0.131512	0.264512	0.00192793	bmi	mhdlpl_f	619	0.998899	0.489021	-0.0013801	2.50861	17	601	0.000738176	45.9075	1	601	2.96166e-11	4.43692	1	600	0.0355843	0.0443382	0.0412187	1.07568	0.282501	0.0443382	0.0388882	1.14015	0.25468
mhdlc_f	fasting	bmi	Yengo_Weighted_GRS	618	0	0	TRUE	0.995741	0.912842	bmi	mhdlc_f	618	0.998532	0.649689	0.0926809	0.0341319	-0.0496606	0.0104529	-4.7509	2.53676e-06	-0.0496606	0.0102953	-4.8236	1.40993e-06	bmi	Yengo_Weighted_GRS	0.924254	3.17582	0.48605	1.34329e-10	0.0648136	0.933866	3.31132	0.489566	3.19764e-11	0.0691061	mhdlc_f	Yengo_Weighted_GRS	0.99989	0.0272112	0.133429	0.838469	6.7513e-05	0.998572	0.0780006	0.132426	0.556073	0.00054406	bmi	mhdlc_f	618	0.998449	0.649689	0.0184896	2.12493	17	600	0.00532337	45.7488	1	600	3.19764e-11	3.75806	1	599	0.0530228	0.0235558	0.0408456	0.576702	0.564357	0.0235558	0.0394835	0.596597	0.551001
mhdlce_f	fasting	bmi	Yengo_Weighted_GRS	618	0	0	TRUE	0.995802	0.912842	bmi	mhdlce_f	618	0.998705	0.703654	0.093074	0.0337846	-0.0494073	0.0104506	-4.72769	2.83281e-06	-0.0494073	0.0102596	-4.81572	1.46673e-06	bmi	Yengo_Weighted_GRS	0.924254	3.17582	0.48605	1.34329e-10	0.0648136	0.933866	3.31132	0.489566	3.19764e-11	0.0691061	mhdlce_f	Yengo_Weighted_GRS	0.999898	0.021276	0.13343	0.873364	4.12734e-05	0.998591	0.0720064	0.132379	0.586685	0.000463653	bmi	mhdlce_f	618	0.998472	0.703654	0.0230058	2.15859	17	600	0.00450335	45.7488	1	600	3.19764e-11	3.54953	1	599	0.0600465	0.0217455	0.0407515	0.533613	0.593807	0.0217455	0.0393284	0.552922	0.580523
mhdlfc_f	fasting	bmi	Yengo_Weighted_GRS	619	0	0	TRUE	0.994566	0.912687	bmi	mhdlfc_f	619	0.998298	0.494149	0.0952967	0.033781	-0.0494412	0.0104368	-4.73719	2.70691e-06	-0.0494412	0.0104108	-4.74902	2.04403e-06	bmi	Yengo_Weighted_GRS	0.92424	3.17367	0.485386	1.30446e-10	0.064799	0.933731	3.31266	0.488916	2.96166e-11	0.0692306	mhdlfc_f	Yengo_Weighted_GRS	0.999906	0.0177581	0.133355	0.894107	2.87391e-05	0.998483	0.0676603	0.132157	0.608861	0.00040912	bmi	mhdlfc_f	619	0.99843	0.494149	0.0278399	2.25192	17	601	0.00281282	45.9075	1	601	2.96166e-11	3.43685	1	600	0.0642476	0.0204248	0.0406129	0.502914	0.615209	0.0204248	0.0388092	0.526287	0.598883
mhdltg_f	fasting	bmi	Yengo_Weighted_GRS	620	0	0	TRUE	0.895702	0.91358	bmi	mhdltg_f	620	0.998327	0.448678	0.128614	0.0690011	0.0705242	0.0102145	6.90432	1.28412e-11	0.0705242	0.009811	7.18828	6.56134e-13	bmi	Yengo_Weighted_GRS	0.925337	3.15313	0.486611	1.87763e-10	0.0636187	0.935212	3.28938	0.490342	4.54594e-11	0.0678917	mhdltg_f	Yengo_Weighted_GRS	0.999525	0.294497	0.132859	0.027013	0.00788772	0.997867	0.305179	0.131762	0.0208857	0.00830588	bmi	mhdltg_f	620	0.998265	0.448678	0.121745	2.73854	17	602	0.000212504	45.0019	1	602	4.54594e-11	0.354407	1	601	0.551853	0.0927769	0.038883	2.38606	0.0173382	0.0927769	0.0384394	2.41359	0.0160937
shdlp_f	fasting	bmi	Yengo_Weighted_GRS	618	0	0	TRUE	0.993546	0.912842	bmi	shdlp_f	618	0.999093	0.838093	0.0872424	0.0062892	0.0213172	0.0104842	2.03327	0.0424646	0.0213172	0.00966446	2.20573	0.0274032	bmi	Yengo_Weighted_GRS	0.924254	3.17582	0.48605	1.34329e-10	0.0648136	0.933866	3.31132	0.489566	3.19764e-11	0.0691061	shdlp_f	Yengo_Weighted_GRS	0.999759	0.135853	0.133321	0.308607	0.00168279	0.999161	0.181872	0.130667	0.164478	0.00295789	bmi	shdlp_f	618	0.998793	0.838093	0.0716109	3.19001	17	600	1.67712e-05	45.7488	1	600	3.19764e-11	0.783192	1	599	0.376522	0.0549243	0.0397249	1.38262	0.167297	0.0549243	0.0375004	1.46463	0.143545
shdll_f	fasting	bmi	Yengo_Weighted_GRS	618	0	0	TRUE	0.993484	0.912842	bmi	shdll_f	618	0.999024	0.874475	0.0831714	0.00338006	0.0156277	0.0105075	1.48728	0.137465	0.0156277	0.00969958	1.61117	0.107143	bmi	Yengo_Weighted_GRS	0.924254	3.17582	0.48605	1.34329e-10	0.0648136	0.933866	3.31132	0.489566	3.19764e-11	0.0691061	shdll_f	Yengo_Weighted_GRS	0.999815	0.104437	0.133367	0.433882	0.000994483	0.999053	0.151536	0.130815	0.247161	0.00205345	bmi	shdll_f	618	0.998838	0.874475	0.0706026	3.10808	17	600	2.68097e-05	45.7488	1	600	3.19764e-11	0.626777	1	599	0.428853	0.0457631	0.0397465	1.15137	0.250037	0.0457631	0.0376953	1.21403	0.225216
shdlpl_f	fasting	bmi	Yengo_Weighted_GRS	620	0	0	TRUE	0.972792	0.912459	bmi	shdlpl_f	620	0.997275	0.0413922	0.0853484	0.02282	0.0406659	0.0104931	3.8755	0.000118091	0.0406659	0.00982385	4.13951	3.48053e-05	bmi	Yengo_Weighted_GRS	0.923969	3.16754	0.48498	1.36264e-10	0.0645683	0.933425	3.30915	0.488512	2.98755e-11	0.0690878	shdlpl_f	Yengo_Weighted_GRS	0.999674	0.239929	0.132971	0.0716607	0.00524057	0.998361	0.279822	0.131599	0.0338827	0.00698828	bmi	shdlpl_f	620	0.996649	0.0413922	0.0587613	2.61539	17	602	0.000415919	45.8862	1	602	2.98755e-11	1.33456	1	601	0.248454	0.0845601	0.0399974	2.11414	0.034914	0.0845601	0.0365583	2.31302	0.0210575
shdlc_f	fasting	bmi	Yengo_Weighted_GRS	618	0	0	TRUE	0.969528	0.912842	bmi	shdlc_f	618	0.997321	0.23565	0.0849779	0.0144543	-0.0323169	0.0104972	-3.07863	0.00217452	-0.0323169	0.0106686	-3.02915	0.00245244	bmi	Yengo_Weighted_GRS	0.924254	3.17582	0.48605	1.34329e-10	0.0648136	0.933866	3.31132	0.489566	3.19764e-11	0.0691061	shdlc_f	Yengo_Weighted_GRS	0.999811	-0.0845144	0.13339	0.526583	0.000651259	0.998163	-0.0466647	0.131605	0.723028	0.000194728	bmi	shdlc_f	618	0.997854	0.23565	0.0803812	2.71411	17	600	0.0002433	45.7488	1	600	3.19764e-11	0.229526	1	599	0.63205	-0.0140925	0.0395368	-0.356439	0.721637	-0.0140925	0.0385446	-0.365615	0.714781
shdlce_f	fasting	bmi	Yengo_Weighted_GRS	618	0	0	TRUE	0.952515	0.912842	bmi	shdlce_f	618	0.997953	0.178364	0.0895684	0.0205962	-0.0385767	0.0104708	-3.68422	0.000250143	-0.0385767	0.0107618	-3.58461	0.000337579	bmi	Yengo_Weighted_GRS	0.924254	3.17582	0.48605	1.34329e-10	0.0648136	0.933866	3.31132	0.489566	3.19764e-11	0.0691061	shdlce_f	Yengo_Weighted_GRS	0.999772	-0.105839	0.133365	0.427731	0.00102137	0.998629	-0.0730603	0.131695	0.579259	0.000477325	bmi	shdlce_f	618	0.998456	0.178364	0.0857946	2.68119	17	600	0.000291258	45.7488	1	600	3.19764e-11	0.189378	1	599	0.663592	-0.0220638	0.0394203	-0.559707	0.575888	-0.0220638	0.0385671	-0.572088	0.567476
shdlfc_f	fasting	bmi	Yengo_Weighted_GRS	618	0	0	TRUE	0.981228	0.912842	bmi	shdlfc_f	618	0.998128	0.0719522	0.078156	0.0119113	0.0293367	0.0105362	2.78437	0.00553237	0.0293367	0.00979148	2.99615	0.00273416	bmi	Yengo_Weighted_GRS	0.924254	3.17582	0.48605	1.34329e-10	0.0648136	0.933866	3.31132	0.489566	3.19764e-11	0.0691061	shdlfc_f	Yengo_Weighted_GRS	0.999722	0.229066	0.133114	0.0857841	0.00478423	0.998586	0.267282	0.131469	0.0424883	0.00638839	bmi	shdlfc_f	618	0.997235	0.0719522	0.0416181	2.67484	17	600	0.000301518	45.7488	1	600	3.19764e-11	1.81575	1	599	0.17833	0.0807178	0.0403615	1.99987	0.0459645	0.0807178	0.0376913	2.14155	0.0326319
shdltg_f	fasting	bmi	Yengo_Weighted_GRS	623	0	0	TRUE	0.884851	0.912996	bmi	shdltg_f	623	0.996811	0.040188	0.21989	0.114445	0.0910337	0.00966282	9.42103	9.30336e-20	0.0910337	0.00928977	9.79935	1.13314e-22	bmi	Yengo_Weighted_GRS	0.924818	3.14223	0.485133	1.90345e-10	0.0632808	0.934663	3.28662	0.488839	4.1154e-11	0.0678548	shdltg_f	Yengo_Weighted_GRS	0.999334	0.257488	0.132856	0.0530643	0.0060123	0.997008	0.249783	0.128579	0.0525223	0.00554548	bmi	shdltg_f	623	0.996782	0.040188	0.216768	5.04313	17	605	2.3866e-10	45.203	1	605	4.1154e-11	0.18061	1	604	0.671001	0.0760001	0.0367208	2.06968	0.0389066	0.0760001	0.0369585	2.05636	0.0401761
xxlvldlplpct_f	fasting	bmi	Yengo_Weighted_GRS	485	1	0	TRUE	0.836762	0.899224	bmi	xxlvldlplpct_f	485	0.997131	0.565866	0.197216	0.0723333	0.0739194	0.0113832	6.49371	2.14202e-10	0.0739194	0.0117585	6.28646	3.24785e-10	bmi	Yengo_Weighted_GRS	0.908972	2.99409	0.53247	3.17911e-08	0.0614404	0.924122	3.15575	0.536824	7.87509e-09	0.0661992	xxlvldlplpct_f	Yengo_Weighted_GRS	0.999039	0.300277	0.147587	0.0424395	0.00849754	0.99756	0.312959	0.142295	0.0283408	0.00895255	bmi	xxlvldlplpct_f	485	0.996502	0.565866	0.188775	4.82564	16	468	3.60117e-09	34.5575	1	468	7.87509e-09	0.362868	1	467	0.54721	0.0991709	0.0436374	2.27261	0.0235022	0.0991709	0.0434669	2.28152	0.0229657
xxlvldlcpct_f	fasting	bmi	Yengo_Weighted_GRS	497	0	0	TRUE	0.91559	0.904052	bmi	xxlvldlcpct_f	497	0.999137	0.33499	0.0428879	0.0171477	0.0359219	0.0122495	2.93253	0.00352286	0.0359219	0.0112705	3.18726	0.00143627	bmi	Yengo_Weighted_GRS	0.912513	3.15234	0.525448	3.8287e-09	0.0677829	0.926889	3.29542	0.528791	1.00882e-09	0.0719473	xxlvldlcpct_f	Yengo_Weighted_GRS	0.999435	0.230325	0.145994	0.115289	0.00500298	0.998973	0.231251	0.148484	0.120031	0.00489839	bmi	xxlvldlcpct_f	497	0.998675	0.33499	0.027298	0.944956	16	480	0.517187	38.8377	1	480	1.00882e-09	0.632126	1	479	0.42697	0.0701734	0.0451352	1.55474	0.120667	0.0701734	0.0433606	1.61837	0.10624
xxlvldlcepct_f	fasting	bmi	Yengo_Weighted_GRS	497	0	0	TRUE	0.949383	0.904052	bmi	xxlvldlcepct_f	497	0.998985	0.321546	0.0471549	0.000727572	0.00739937	0.0122221	0.605407	0.545195	0.00739937	0.0117773	0.628271	0.529826	bmi	Yengo_Weighted_GRS	0.912513	3.15234	0.525448	3.8287e-09	0.0677829	0.926889	3.29542	0.528791	1.00882e-09	0.0719473	xxlvldlcepct_f	Yengo_Weighted_GRS	0.999717	0.11547	0.146268	0.430233	0.00125744	0.998693	0.129971	0.14715	0.37754	0.00154732	bmi	xxlvldlcepct_f	497	0.999171	0.321546	0.0335127	1.48915	16	480	0.0988363	38.8377	1	480	1.00882e-09	0.55554	1	479	0.456428	0.0394399	0.0449907	0.876623	0.38113	0.0394399	0.0431082	0.914905	0.360701
xxlvldlfcpct_f	fasting	bmi	Yengo_Weighted_GRS	492	0	0	TRUE	0.882276	0.904977	bmi	xxlvldlfcpct_f	492	0.994309	0.42694	0.224128	0.0969422	0.0850334	0.0110378	7.70386	7.75842e-14	0.0850334	0.0123498	6.88539	5.7628e-12	bmi	Yengo_Weighted_GRS	0.913523	3.15304	0.527876	4.47898e-09	0.0678697	0.92753	3.29545	0.531754	1.24702e-09	0.0719397	xxlvldlfcpct_f	Yengo_Weighted_GRS	0.999397	0.34101	0.14562	0.0195917	0.0110678	0.998623	0.331729	0.140231	0.0184025	0.0101629	bmi	xxlvldlfcpct_f	492	0.993545	0.42694	0.220853	5.23335	16	475	3.45197e-10	38.4068	1	475	1.24702e-09	0.161831	1	474	0.687658	0.100663	0.040441	2.48912	0.0131472	0.100663	0.0392228	2.56643	0.0105805
xxlvldltgpct_f	fasting	bmi	Yengo_Weighted_GRS	493	0	0	TRUE	0.876508	0.904658	bmi	xxlvldltgpct_f	493	0.998715	0.678471	0.076516	0.0359722	-0.0518499	0.0120414	-4.30599	2.01987e-05	-0.0518499	0.0104471	-4.9631	6.93779e-07	bmi	Yengo_Weighted_GRS	0.913202	3.15118	0.527519	4.46022e-09	0.0677516	0.927388	3.29517	0.531211	1.20323e-09	0.0718855	xxlvldltgpct_f	Yengo_Weighted_GRS	0.999275	-0.26535	0.145939	0.0696394	0.00668802	0.998838	-0.269303	0.147369	0.0682643	0.00668426	bmi	xxlvldltgpct_f	493	0.998349	0.678471	0.0645724	1.50202	16	476	0.0942456	38.479	1	476	1.20323e-09	0.497129	1	475	0.48111	-0.0817265	0.0443137	-1.84427	0.0657646	-0.0817265	0.043898	-1.86174	0.0632565
xlvldlplpct_f	fasting	bmi	Yengo_Weighted_GRS	524	0	0	TRUE	0.861868	0.895667	bmi	xlvldlplpct_f	524	0.997963	0.0637966	0.0701276	0.014151	0.0319908	0.0115284	2.77496	0.0057251	0.0319908	0.0110662	2.89085	0.00384199	bmi	Yengo_Weighted_GRS	0.909699	3.14414	0.53158	6.01703e-09	0.0628094	0.925286	3.24458	0.534658	2.53277e-09	0.0654385	xlvldlplpct_f	Yengo_Weighted_GRS	0.999447	0.266603	0.144557	0.0657101	0.00647378	0.997972	0.288037	0.144128	0.0461987	0.00739298	bmi	xlvldlplpct_f	524	0.997319	0.0637966	0.0255427	1.93562	17	506	0.0136156	36.827	1	506	2.53277e-09	1.76843	1	505	0.184176	0.0887747	0.0453091	1.95931	0.0506249	0.0887747	0.0461618	1.92312	0.0550257
xlvldlcpct_f	fasting	bmi	Yengo_Weighted_GRS	532	0	0	TRUE	0.897153	0.897954	bmi	xlvldlcpct_f	532	0.998709	0.456545	0.135078	0.00587166	0.0206457	0.0110524	1.86799	0.0623327	0.0206457	0.0114286	1.80649	0.0708415	bmi	Yengo_Weighted_GRS	0.910833	3.14471	0.528627	4.90951e-09	0.0625914	0.927512	3.244	0.530891	1.96375e-09	0.0652413	xlvldlcpct_f	Yengo_Weighted_GRS	0.999702	0.119393	0.144294	0.408368	0.0012901	0.999063	0.127495	0.138128	0.356429	0.00144097	bmi	xlvldlcpct_f	532	0.997909	0.456545	0.130284	4.54191	17	514	6.60484e-09	37.338	1	514	1.96375e-09	0.206651	1	513	0.649597	0.0393017	0.0425883	0.922828	0.35653	0.0393017	0.0401776	0.978199	0.328436
xlvldlcepct_f	fasting	bmi	Yengo_Weighted_GRS	532	0	0	TRUE	0.92043	0.897954	bmi	xlvldlcepct_f	532	0.998608	0.116137	0.155867	0.000155881	-0.00336393	0.0109188	-0.308087	0.758141	-0.00336393	0.0119171	-0.282277	0.777731	bmi	Yengo_Weighted_GRS	0.910833	3.14471	0.528627	4.90951e-09	0.0625914	0.927512	3.244	0.530891	1.96375e-09	0.0652413	xlvldlcepct_f	Yengo_Weighted_GRS	0.999884	-0.024668	0.144384	0.864406	5.50724e-05	0.998567	-0.0158402	0.13612	0.907405	2.2243e-05	bmi	xlvldlcepct_f	532	0.998626	0.116137	0.155835	5.57786	17	514	1.25757e-11	37.338	1	514	1.96375e-09	0.00140317	1	513	0.970134	-0.00488293	0.0419581	-0.116376	0.9074	-0.00488293	0.0391654	-0.124674	0.90083
xlvldlfcpct_f	fasting	bmi	Yengo_Weighted_GRS	531	0	0	TRUE	0.883271	0.898236	bmi	xlvldlfcpct_f	531	0.997587	0.346912	0.118433	0.0266216	0.0439264	0.0111603	3.93594	9.43021e-05	0.0439264	0.0107679	4.07939	4.51541e-05	bmi	Yengo_Weighted_GRS	0.911183	3.15104	0.52921	4.76443e-09	0.0628096	0.927732	3.2514	0.531404	1.87622e-09	0.0655095	xlvldlfcpct_f	Yengo_Weighted_GRS	0.99949	0.251271	0.144025	0.0816287	0.00572088	0.997957	0.248737	0.140799	0.0778883	0.00549169	bmi	xlvldlfcpct_f	531	0.997216	0.346912	0.103792	3.27631	17	513	1.13041e-05	37.4361	1	513	1.87622e-09	0.621249	1	512	0.430948	0.0765014	0.0431481	1.77299	0.076823	0.0765014	0.0419249	1.82472	0.0686243
xlvldltgpct_f	fasting	bmi	Yengo_Weighted_GRS	532	0	0	TRUE	0.837656	0.898134	bmi	xlvldltgpct_f	532	0.998223	0.357569	0.112631	0.00842229	-0.0247269	0.011195	-2.20874	0.0276332	-0.0247269	0.0113911	-2.17072	0.0299523	bmi	Yengo_Weighted_GRS	0.911216	3.1385	0.527805	4.98008e-09	0.0625422	0.927667	3.23961	0.530385	1.99213e-09	0.0652264	xlvldltgpct_f	Yengo_Weighted_GRS	0.999712	-0.150914	0.144049	0.295274	0.00206663	0.998672	-0.16665	0.139884	0.234068	0.00246673	bmi	xlvldltgpct_f	532	0.997469	0.357569	0.102801	3.59494	17	514	1.80087e-06	37.308	1	514	1.99213e-09	0.41284	1	513	0.520819	-0.0514413	0.0432727	-1.18877	0.235079	-0.0514413	0.0418221	-1.23	0.219259
lvldlplpct_f	fasting	bmi	Yengo_Weighted_GRS	600	0	0	TRUE	0.960935	0.910658	bmi	lvldlplpct_f	600	0.998329	0.228676	0.0634944	0.000122031	0.0029723	0.0107932	0.275386	0.783118	0.0029723	0.010586	0.280777	0.778881	bmi	Yengo_Weighted_GRS	0.922262	3.19848	0.490917	1.54081e-10	0.0662806	0.933216	3.34055	0.495033	3.62527e-11	0.0708325	lvldlplpct_f	Yengo_Weighted_GRS	0.999637	0.256195	0.134648	0.0575584	0.00601759	0.998394	0.284981	0.133332	0.0329836	0.00729474	bmi	lvldlplpct_f	600	0.997636	0.228676	-0.0301492	2.34851	17	582	0.00172617	45.5375	1	582	3.62527e-11	4.58143	1	581	0.0327359	0.0853096	0.0420225	2.0301	0.0428012	0.0853096	0.0419762	2.03233	0.0425734
lvldlcpct_f	fasting	bmi	Yengo_Weighted_GRS	601	0	0	TRUE	0.865069	0.910224	bmi	lvldlcpct_f	601	0.998033	0.984097	0.113545	0.02743	0.0445996	0.0105006	4.24736	2.51738e-05	0.0445996	0.00954993	4.67015	3.0098e-06	bmi	Yengo_Weighted_GRS	0.921717	3.20023	0.489543	1.343e-10	0.0665926	0.932474	3.32868	0.493554	3.7098e-11	0.070609	lvldlcpct_f	Yengo_Weighted_GRS	0.999617	0.197042	0.134536	0.143552	0.00356833	0.998909	0.208827	0.131637	0.113194	0.003928	bmi	lvldlcpct_f	601	0.99807	0.984097	0.109009	3.46574	17	583	3.4561e-06	45.4857	1	583	3.7098e-11	0.232429	1	582	0.62991	0.0627356	0.0391319	1.60318	0.109436	0.0627356	0.03896	1.61025	0.107884
lvldlcepct_f	fasting	bmi	Yengo_Weighted_GRS	601	0	0	TRUE	0.935981	0.910224	bmi	lvldlcepct_f	601	0.997895	0.000815503	0.17059	0.00405039	-0.0171383	0.0101571	-1.68732	0.092076	-0.0171383	0.0106169	-1.61424	0.106475	bmi	Yengo_Weighted_GRS	0.921717	3.20023	0.489543	1.343e-10	0.0665926	0.932474	3.32868	0.493554	3.7098e-11	0.070609	lvldlcepct_f	Yengo_Weighted_GRS	0.999824	-0.0882056	0.134728	0.512917	0.000715053	0.99768	-0.0747282	0.125944	0.55318	0.000503001	bmi	lvldlcepct_f	601	0.997898	0.000815503	0.170201	6.9036	17	583	2.54183e-15	45.4857	1	583	3.7098e-11	0.0213001	1	582	0.884015	-0.0224498	0.0377642	-0.594473	0.552426	-0.0224498	0.0375185	-0.598366	0.549828
lvldlfcpct_f	fasting	bmi	Yengo_Weighted_GRS	602	0	0	TRUE	0.887734	0.910645	bmi	lvldlfcpct_f	602	0.998513	0.568318	0.133186	0.0903772	0.0808802	0.010365	7.8032	2.79848e-14	0.0808802	0.00906019	8.92699	4.37739e-19	bmi	Yengo_Weighted_GRS	0.92212	3.2013	0.490016	1.37639e-10	0.0664105	0.932837	3.3267	0.494092	3.98293e-11	0.0702856	lvldlfcpct_f	Yengo_Weighted_GRS	0.999268	0.307574	0.13419	0.0222463	0.00868006	0.999172	0.305553	0.134413	0.0233738	0.0083956	bmi	lvldlfcpct_f	602	0.998413	0.568318	0.131524	2.02543	17	584	0.00869565	45.3328	1	584	3.98293e-11	0.0867906	1	583	0.768403	0.0918487	0.0386562	2.37604	0.0178212	0.0918487	0.0399418	2.29956	0.021825
lvldltgpct_f	fasting	bmi	Yengo_Weighted_GRS	601	0	0	TRUE	0.864665	0.910224	bmi	lvldltgpct_f	601	0.997989	0.820553	0.0827412	0.0213359	-0.0393345	0.0106814	-3.68251	0.000252415	-0.0393345	0.0100121	-3.92869	8.54104e-05	bmi	Yengo_Weighted_GRS	0.921717	3.20023	0.489543	1.343e-10	0.0665926	0.932474	3.32868	0.493554	3.7098e-11	0.070609	lvldltgpct_f	Yengo_Weighted_GRS	0.9995	-0.230159	0.134448	0.0874352	0.00486859	0.999054	-0.24622	0.133302	0.0652424	0.00546067	bmi	lvldltgpct_f	601	0.997574	0.820553	0.0661992	2.45567	17	583	0.000985817	45.4857	1	583	3.7098e-11	0.820041	1	582	0.365543	-0.0739692	0.0400609	-1.84642	0.0653382	-0.0739692	0.0396183	-1.86705	0.0623966
mvldlplpct_f	fasting	bmi	Yengo_Weighted_GRS	618	0	0	TRUE	0.946043	0.912842	bmi	mvldlplpct_f	618	0.99832	0.760057	0.141278	0.0872886	-0.0794164	0.0101691	-7.80959	2.57221e-14	-0.0794164	0.011263	-7.05111	1.77497e-12	bmi	Yengo_Weighted_GRS	0.924254	3.17582	0.48605	1.34329e-10	0.0648136	0.933866	3.31132	0.489566	3.19764e-11	0.0691061	mvldlplpct_f	Yengo_Weighted_GRS	0.999702	-0.144591	0.133306	0.278499	0.00190622	0.998713	-0.121855	0.132691	0.358811	0.00132782	bmi	mvldlplpct_f	618	0.998713	0.760057	0.116142	2.20891	17	600	0.00349887	45.7488	1	600	3.19764e-11	1.33989	1	599	0.247514	-0.0367996	0.0387605	-0.949411	0.342794	-0.0367996	0.0370224	-0.993984	0.320631
mvldlcpct_f	fasting	bmi	Yengo_Weighted_GRS	618	0	0	TRUE	0.952341	0.912842	bmi	mvldlcpct_f	618	0.997621	0.0183362	0.16206	0.00168903	-0.0110472	0.0100453	-1.09973	0.271889	-0.0110472	0.0109729	-1.00677	0.314045	bmi	Yengo_Weighted_GRS	0.924254	3.17582	0.48605	1.34329e-10	0.0648136	0.933866	3.31132	0.489566	3.19764e-11	0.0691061	mvldlcpct_f	Yengo_Weighted_GRS	0.999761	0.103097	0.133368	0.439804	0.000969137	0.99734	0.15466	0.124936	0.216233	0.00213898	bmi	mvldlcpct_f	618	0.996595	0.0183362	0.115897	6.48754	17	600	3.06924e-14	45.7488	1	600	3.19764e-11	2.52677	1	599	0.112457	0.0467065	0.0387659	1.20483	0.228742	0.0467065	0.0371955	1.2557	0.209713
mvldlcepct_f	fasting	bmi	Yengo_Weighted_GRS	618	0	0	TRUE	0.977626	0.912842	bmi	mvldlcepct_f	618	0.996625	0.00468355	0.211717	0.0149562	-0.0328732	0.0097431	-3.374	0.000788619	-0.0328732	0.010736	-3.06197	0.00219889	bmi	Yengo_Weighted_GRS	0.924254	3.17582	0.48605	1.34329e-10	0.0648136	0.933866	3.31132	0.489566	3.19764e-11	0.0691061	mvldlcepct_f	Yengo_Weighted_GRS	0.999918	0.00288867	0.133433	0.982735	7.60828e-07	0.996967	0.0473876	0.12234	0.698638	0.000200808	bmi	mvldlcepct_f	618	0.996713	0.00468355	0.180904	8.48688	17	600	1.27251e-19	45.7488	1	600	3.19764e-11	1.79059	1	599	0.181363	0.0143108	0.0373134	0.383529	0.701463	0.0143108	0.0367053	0.389884	0.696761
mvldlfcpct_f	fasting	bmi	Yengo_Weighted_GRS	617	0	0	TRUE	0.905497	0.911976	bmi	mvldlfcpct_f	617	0.99877	0.290151	0.143817	0.102081	0.0859802	0.0101741	8.4509	2.19937e-16	0.0859802	0.0087411	9.83632	7.85331e-23	bmi	Yengo_Weighted_GRS	0.923572	3.1788	0.485127	1.1972e-10	0.065258	0.932776	3.31461	0.488862	2.88054e-11	0.0695651	mvldlfcpct_f	Yengo_Weighted_GRS	0.999577	0.275191	0.132937	0.0388616	0.00691965	0.999183	0.30505	0.13305	0.0222081	0.00833638	bmi	mvldlfcpct_f	617	0.998709	0.290151	0.143311	2.05945	17	599	0.00734422	45.9719	1	599	2.88054e-11	0.0271091	1	598	0.869276	0.0920319	0.0381195	2.4143	0.0160644	0.0920319	0.0387863	2.37279	0.0179689
mvldltgpct_f	fasting	bmi	Yengo_Weighted_GRS	619	0	0	TRUE	0.976572	0.912687	bmi	mvldltgpct_f	619	0.997703	0.0400634	0.164535	0.00817488	0.0243217	0.0100295	2.42501	0.0156015	0.0243217	0.0111677	2.17786	0.0294163	bmi	Yengo_Weighted_GRS	0.92424	3.17367	0.485386	1.30446e-10	0.064799	0.933731	3.31266	0.488916	2.96166e-11	0.0692306	mvldltgpct_f	Yengo_Weighted_GRS	0.999826	-0.0577014	0.133337	0.665348	0.000303428	0.997569	-0.11032	0.125248	0.37877	0.00108765	bmi	mvldltgpct_f	619	0.997149	0.0400634	0.118647	6.31557	17	601	8.91368e-14	45.9075	1	601	2.96166e-11	2.52792	1	600	0.112374	-0.0333026	0.0386696	-0.861207	0.389467	-0.0333026	0.036801	-0.904936	0.365862
svldlplpct_f	fasting	bmi	Yengo_Weighted_GRS	618	0	0	TRUE	0.953203	0.911359	bmi	svldlplpct_f	618	0.997918	0.323042	0.14548	0.058629	-0.0653554	0.0101862	-6.41609	2.8388e-10	-0.0653554	0.00956245	-6.83459	8.22388e-12	bmi	Yengo_Weighted_GRS	0.922901	3.15837	0.483909	1.40467e-10	0.0646809	0.93247	3.30953	0.487078	2.62179e-11	0.0696336	svldlplpct_f	Yengo_Weighted_GRS	0.999689	-0.141228	0.133207	0.289463	0.00182144	0.99841	-0.15073	0.130229	0.24756	0.00203426	bmi	svldlplpct_f	618	0.997827	0.323042	0.140093	3.64821	17	600	1.15597e-06	46.1676	1	600	2.62179e-11	0.29072	1	599	0.58996	-0.0455442	0.0382279	-1.19139	0.233973	-0.0455442	0.0367243	-1.24016	0.2154
svldlcpct_f	fasting	bmi	Yengo_Weighted_GRS	622	0	0	TRUE	0.97907	0.912647	bmi	svldlcpct_f	622	0.995804	0.0202119	0.158011	0.00610273	-0.0210408	0.0100562	-2.09232	0.036827	-0.0210408	0.0113805	-1.84885	0.0644799	bmi	Yengo_Weighted_GRS	0.92448	3.14125	0.48471	1.86305e-10	0.063443	0.934313	3.2886	0.488319	3.83611e-11	0.0681526	svldlcpct_f	Yengo_Weighted_GRS	0.99992	0.001683	0.133257	0.989927	2.57273e-07	0.996711	0.0503198	0.125571	0.688763	0.000225417	bmi	svldlcpct_f	622	0.996955	0.0202119	0.139805	6.28371	17	604	1.07212e-13	45.3538	1	604	3.83611e-11	0.980645	1	603	0.322437	0.0153013	0.0384605	0.397844	0.690886	0.0153013	0.0363781	0.420618	0.674184
svldlcepct_f	fasting	bmi	Yengo_Weighted_GRS	622	0	0	TRUE	0.972491	0.912647	bmi	svldlcepct_f	622	0.995287	0.00468313	0.163643	0.00421046	-0.017477	0.0100226	-1.74376	0.0817091	-0.017477	0.0111449	-1.56816	0.116845	bmi	Yengo_Weighted_GRS	0.92448	3.14125	0.48471	1.86305e-10	0.063443	0.934313	3.2886	0.488319	3.83611e-11	0.0681526	svldlcepct_f	Yengo_Weighted_GRS	0.999919	-0.00312484	0.133257	0.981299	8.86913e-07	0.99602	0.0437839	0.125017	0.726293	0.000170662	bmi	svldlcepct_f	622	0.996332	0.00468313	0.150574	6.67582	17	604	9.30762e-15	45.3538	1	604	3.83611e-11	0.708357	1	603	0.400323	0.0133139	0.038219	0.348357	0.727694	0.0133139	0.036389	0.365875	0.714586
svldlfcpct_f	fasting	bmi	Yengo_Weighted_GRS	617	0	0	TRUE	0.956996	0.912488	bmi	svldlfcpct_f	617	0.998112	0.500167	0.118089	0.0409097	-0.0544179	0.0103235	-5.27126	1.89403e-07	-0.0544179	0.0117261	-4.64073	3.47176e-06	bmi	Yengo_Weighted_GRS	0.923912	3.17485	0.485619	1.31312e-10	0.0649831	0.933519	3.31324	0.489045	2.98137e-11	0.0694089	svldlfcpct_f	Yengo_Weighted_GRS	0.999892	-0.0247741	0.13343	0.852763	5.60522e-05	0.998249	0.0290956	0.131145	0.8245	7.58242e-05	bmi	svldlfcpct_f	617	0.998143	0.500167	0.06291	2.90483	17	599	8.46499e-05	45.8994	1	599	2.98137e-11	2.8808	1	598	0.0901616	0.00878163	0.0398886	0.220154	0.825826	0.00878163	0.0383582	0.228937	0.818996
svldltgpct_f	fasting	bmi	Yengo_Weighted_GRS	622	0	0	TRUE	0.99465	0.912647	bmi	svldltgpct_f	622	0.997146	0.0564106	0.175452	0.0377119	0.0523046	0.00995154	5.25593	2.0457e-07	0.0523046	0.0117468	4.45266	8.48132e-06	bmi	Yengo_Weighted_GRS	0.92448	3.14125	0.48471	1.86305e-10	0.063443	0.934313	3.2886	0.488319	3.83611e-11	0.0681526	svldltgpct_f	Yengo_Weighted_GRS	0.999819	0.0745121	0.133224	0.576159	0.000504289	0.997818	0.0285525	0.126627	0.821679	7.25769e-05	bmi	svldltgpct_f	622	0.997771	0.0564106	0.149221	5.75521	17	604	2.88444e-12	45.3538	1	604	3.83611e-11	1.44388	1	603	0.229983	0.00868229	0.0382494	0.226991	0.820507	0.00868229	0.0363808	0.23865	0.811458
xsvldlplpct_f	fasting	bmi	Yengo_Weighted_GRS	623	0	0	TRUE	0.961638	0.912996	bmi	xsvldlplpct_f	623	0.997569	0.0709301	0.175974	0.113097	-0.0904961	0.00993107	-9.11242	1.17106e-18	-0.0904961	0.0108058	-8.37474	5.53467e-17	bmi	Yengo_Weighted_GRS	0.924818	3.14223	0.485133	1.90345e-10	0.0632808	0.934663	3.28662	0.488839	4.1154e-11	0.0678548	xsvldlplpct_f	Yengo_Weighted_GRS	0.999804	-0.115008	0.133177	0.388157	0.00119945	0.998999	-0.10434	0.131944	0.429376	0.000967646	bmi	xsvldlplpct_f	623	0.998638	0.0709301	0.12831	2.60655	17	605	0.00043557	45.203	1	605	4.1154e-11	2.62171	1	604	0.105933	-0.031747	0.0387389	-0.819511	0.412818	-0.031747	0.0379453	-0.836653	0.403118
xsvldlcpct_f	fasting	bmi	Yengo_Weighted_GRS	623	0	0	TRUE	0.917973	0.912996	bmi	xsvldlcpct_f	623	0.994122	0.0558432	0.344655	0.00702231	-0.0225498	0.00885647	-2.54614	0.0111388	-0.0225498	0.010251	-2.19977	0.0278235	bmi	Yengo_Weighted_GRS	0.924818	3.14223	0.485133	1.90345e-10	0.0632808	0.934663	3.28662	0.488839	4.1154e-11	0.0678548	xsvldlcpct_f	Yengo_Weighted_GRS	0.999791	-0.0988713	0.133198	0.458194	0.000886478	0.994677	-0.0484678	0.110968	0.662431	0.000208795	bmi	xsvldlcpct_f	623	0.994373	0.0558432	0.343814	18.3228	17	605	2.80089e-44	45.203	1	605	4.1154e-11	0.0579053	1	604	0.80992	-0.014747	0.0336109	-0.438757	0.660994	-0.014747	0.0318493	-0.463024	0.643514
xsvldlcepct_f	fasting	bmi	Yengo_Weighted_GRS	623	0	0	TRUE	0.917165	0.912996	bmi	xsvldlcepct_f	623	0.992979	0.0209297	0.380546	0.000596347	-0.00657132	0.00861054	-0.763173	0.445658	-0.00657132	0.00997365	-0.658869	0.50998	bmi	Yengo_Weighted_GRS	0.924818	3.14223	0.485133	1.90345e-10	0.0632808	0.934663	3.28662	0.488839	4.1154e-11	0.0678548	xsvldlcepct_f	Yengo_Weighted_GRS	0.999864	-0.0629042	0.133233	0.636995	0.000358829	0.993022	-0.0128977	0.10738	0.904434	1.47855e-05	bmi	xsvldlcepct_f	623	0.993015	0.0209297	0.380449	21.8259	17	605	3.45096e-52	45.203	1	605	4.1154e-11	0.00704941	1	604	0.933115	-0.0039243	0.0326592	-0.120159	0.904397	-0.0039243	0.0309385	-0.126842	0.899107
xsvldlfcpct_f	fasting	bmi	Yengo_Weighted_GRS	623	0	0	TRUE	0.900222	0.912996	bmi	xsvldlfcpct_f	623	0.998565	0.10573	0.126657	0.0716046	-0.0720068	0.0102239	-7.04297	5.13298e-12	-0.0720068	0.0101765	-7.07581	1.48575e-12	bmi	Yengo_Weighted_GRS	0.924818	3.14223	0.485133	1.90345e-10	0.0632808	0.934663	3.28662	0.488839	4.1154e-11	0.0678548	xsvldlfcpct_f	Yengo_Weighted_GRS	0.999799	-0.0951266	0.133202	0.475402	0.0008206	0.998706	-0.0825374	0.13252	0.53363	0.0006055	bmi	xsvldlfcpct_f	623	0.99884	0.10573	0.0962888	2.19182	17	605	0.0038069	45.203	1	605	4.1154e-11	1.57332	1	604	0.210211	-0.0251132	0.039444	-0.636678	0.524575	-0.0251132	0.0373162	-0.672983	0.501215
xsvldltgpct_f	fasting	bmi	Yengo_Weighted_GRS	623	0	0	TRUE	0.907674	0.912996	bmi	xsvldltgpct_f	623	0.995982	0.239791	0.262232	0.0401258	0.0539033	0.00939692	5.73627	1.53005e-08	0.0539033	0.0105998	5.0853	3.67048e-07	bmi	Yengo_Weighted_GRS	0.924818	3.14223	0.485133	1.90345e-10	0.0632808	0.934663	3.28662	0.488839	4.1154e-11	0.0678548	xsvldltgpct_f	Yengo_Weighted_GRS	0.999791	0.0979143	0.133199	0.462558	0.000869401	0.996394	0.0510055	0.120257	0.671617	0.000231231	bmi	xsvldltgpct_f	623	0.996618	0.239791	0.241885	10.4372	17	605	8.34853e-25	45.203	1	605	4.1154e-11	1.24716	1	604	0.26454	0.0155191	0.0361272	0.42957	0.667662	0.0155191	0.0359016	0.432268	0.6657
idlplpct_f	fasting	bmi	Yengo_Weighted_GRS	621	0	0	TRUE	0.90669	0.913937	bmi	idlplpct_f	621	0.997076	4.65206e-05	0.214957	0.0556632	-0.0638161	0.00975965	-6.53877	1.32335e-10	-0.0638161	0.00957286	-6.66636	2.62223e-11	bmi	Yengo_Weighted_GRS	0.925526	3.10993	0.482444	2.30915e-10	0.062907	0.93401	3.26336	0.486511	4.55935e-11	0.0678972	idlplpct_f	Yengo_Weighted_GRS	0.999538	-0.208606	0.133039	0.117391	0.00395624	0.996883	-0.250127	0.124664	0.0452595	0.00557536	bmi	idlplpct_f	621	0.997086	4.65206e-05	0.212706	7.42797	17	603	8.68414e-17	44.993	1	603	4.55935e-11	0.12878	1	602	0.719827	-0.0766471	0.037091	-2.06646	0.0392116	-0.0766471	0.0354346	-2.16306	0.0309288
idlcpct_f	fasting	bmi	Yengo_Weighted_GRS	621	0	0	TRUE	0.849477	0.913779	bmi	idlcpct_f	621	0.995219	0.00491759	0.284161	0.00678694	-0.0222804	0.00931825	-2.39105	0.017106	-0.0222804	0.00949608	-2.34627	0.0189623	bmi	Yengo_Weighted_GRS	0.925354	3.1075	0.482507	2.39437e-10	0.0627998	0.933871	3.25995	0.48659	4.80111e-11	0.0677531	idlcpct_f	Yengo_Weighted_GRS	0.999909	-0.0182526	0.133301	0.891132	3.02887e-05	0.995602	0.0317219	0.115949	0.784498	8.96859e-05	bmi	idlcpct_f	621	0.995729	0.00491759	0.270151	13.4847	17	603	1.35824e-32	44.8842	1	603	4.80111e-11	0.878261	1	602	0.349054	0.00973081	0.0357474	0.27221	0.785554	0.00973081	0.0352712	0.275886	0.78273
idlcepct_f	fasting	bmi	Yengo_Weighted_GRS	621	0	0	TRUE	0.872081	0.913779	bmi	idlcepct_f	621	0.993683	0.0183811	0.307993	0.00878953	0.0253553	0.00916183	2.76749	0.00582237	0.0253553	0.00861621	2.94274	0.00325319	bmi	Yengo_Weighted_GRS	0.925354	3.1075	0.482507	2.39437e-10	0.0627998	0.933871	3.25995	0.48659	4.80111e-11	0.0677531	idlcepct_f	Yengo_Weighted_GRS	0.99971	0.126606	0.133205	0.342252	0.00145727	0.994365	0.1653	0.113993	0.147553	0.0024353	bmi	idlcepct_f	621	0.993777	0.0183811	0.299206	15.2674	17	603	5.42206e-37	44.8842	1	603	4.80111e-11	0.569508	1	602	0.45075	0.0507065	0.0350287	1.44757	0.148257	0.0507065	0.033817	1.49944	0.134283
idlfcpct_f	fasting	bmi	Yengo_Weighted_GRS	620	0	0	TRUE	0.730222	0.913421	bmi	idlfcpct_f	620	0.998465	0.0165468	0.191025	0.139894	-0.100491	0.00984916	-10.2031	1.183e-22	-0.100491	0.0104768	-9.59181	8.65516e-22	bmi	Yengo_Weighted_GRS	0.925267	3.13622	0.486246	2.25984e-10	0.0630696	0.935083	3.28064	0.489916	4.90748e-11	0.0676317	idlfcpct_f	Yengo_Weighted_GRS	0.999683	-0.199302	0.133071	0.134717	0.00361658	0.998798	-0.199584	0.13266	0.132983	0.00355427	bmi	idlfcpct_f	620	0.998448	0.0165468	0.169241	2.331	17	602	0.00187422	44.8409	1	602	4.90748e-11	1.20786	1	601	0.272196	-0.0608368	0.037908	-1.60486	0.10905	-0.0608368	0.0368066	-1.65288	0.0988767
idltgpct_f	fasting	bmi	Yengo_Weighted_GRS	621	0	0	TRUE	0.842819	0.913779	bmi	idltgpct_f	621	0.996447	0.0785153	0.258895	0.033775	0.0497031	0.00948127	5.24224	2.19756e-07	0.0497031	0.00993551	5.00257	5.65713e-07	bmi	Yengo_Weighted_GRS	0.925354	3.1075	0.482507	2.39437e-10	0.0627998	0.933871	3.25995	0.48659	4.80111e-11	0.0677531	idltgpct_f	Yengo_Weighted_GRS	0.9998	0.130764	0.133199	0.326622	0.00155456	0.996648	0.0917975	0.120018	0.444651	0.000751046	bmi	idltgpct_f	621	0.996749	0.0785153	0.252549	10.7188	17	603	1.57594e-25	44.8842	1	603	4.80111e-11	0.383925	1	602	0.535745	0.0281592	0.0361759	0.778396	0.436641	0.0281592	0.0363695	0.774254	0.439084
lldlplpct_f	fasting	bmi	Yengo_Weighted_GRS	618	0	0	TRUE	0.823124	0.913366	bmi	lldlplpct_f	618	0.998747	0.138664	0.059864	0.000962662	0.00838982	0.0107037	0.783822	0.433454	0.00838982	0.0111495	0.752485	0.45176	bmi	Yengo_Weighted_GRS	0.925009	3.10732	0.482617	2.42964e-10	0.0630525	0.93353	3.26824	0.486642	4.34413e-11	0.0683719	lldlplpct_f	Yengo_Weighted_GRS	0.999891	-0.0303006	0.133319	0.820282	8.38495e-05	0.998855	-0.0733009	0.132334	0.579848	0.000480992	bmi	lldlplpct_f	618	0.998726	0.138664	0.0468749	2.19892	17	600	0.00367941	45.1031	1	600	4.34413e-11	0.622764	1	599	0.430334	-0.0224283	0.0407592	-0.550262	0.582344	-0.0224283	0.0389342	-0.576056	0.564793
lldlcpct_f	fasting	bmi	Yengo_Weighted_GRS	619	0	0	TRUE	0.807606	0.913617	bmi	lldlcpct_f	619	0.997982	0.0556806	0.150166	0.0106833	-0.0279697	0.0101757	-2.74868	0.0061634	-0.0279697	0.0103558	-2.70088	0.00691554	bmi	Yengo_Weighted_GRS	0.925216	3.11039	0.48224	2.26211e-10	0.0631656	0.933646	3.26953	0.48623	4.11298e-11	0.0684066	lldlcpct_f	Yengo_Weighted_GRS	0.999867	-0.0611486	0.133287	0.646557	0.000341009	0.998027	-0.0199843	0.126561	0.874586	3.56984e-05	bmi	lldlcpct_f	619	0.998076	0.0556806	0.143642	5.75972	17	601	2.83699e-12	45.2155	1	601	4.11298e-11	0.346745	1	600	0.556183	-0.00611229	0.0386162	-0.158283	0.874287	-0.00611229	0.0381913	-0.160044	0.8729
lldlcepct_f	fasting	bmi	Yengo_Weighted_GRS	617	0	0	TRUE	0.83517	0.912652	bmi	lldlcepct_f	617	0.99862	0.125149	0.117857	0.000125638	0.00303628	0.0103953	0.292082	0.770325	0.00303628	0.00970792	0.312763	0.75446	bmi	Yengo_Weighted_GRS	0.924308	3.09918	0.481978	2.56119e-10	0.0629947	0.932926	3.26677	0.48572	4.08762e-11	0.0686145	lldlcepct_f	Yengo_Weighted_GRS	0.999904	0.0204316	0.133329	0.878258	3.81823e-05	0.998654	0.0608993	0.128143	0.634784	0.000332543	bmi	lldlcepct_f	617	0.998413	0.125149	0.114538	4.69813	17	599	2.03093e-09	45.2342	1	599	4.08762e-11	0.169955	1	598	0.6803	0.0186421	0.0393044	0.474299	0.635459	0.0186421	0.038802	0.48044	0.63109
lldlfcpct_f	fasting	bmi	Yengo_Weighted_GRS	623	0	0	TRUE	0.789154	0.912996	bmi	lldlfcpct_f	623	0.99851	0.036632	0.154353	0.110924	-0.0896224	0.0100605	-8.90833	6.0418e-18	-0.0896224	0.00982768	-9.11939	7.55495e-20	bmi	Yengo_Weighted_GRS	0.924818	3.14223	0.485133	1.90345e-10	0.0632808	0.934663	3.28662	0.488839	4.1154e-11	0.0678548	lldlfcpct_f	Yengo_Weighted_GRS	0.999386	-0.298594	0.132717	0.0248078	0.00808519	0.998726	-0.30799	0.132786	0.0207029	0.00843113	bmi	lldlfcpct_f	623	0.998502	0.036632	0.154122	2.18186	17	605	0.00400226	45.203	1	605	4.1154e-11	0.0123156	1	604	0.911673	-0.0937103	0.0381611	-2.45565	0.0143431	-0.0937103	0.038519	-2.43283	0.0152699
lldltgpct_f	fasting	bmi	Yengo_Weighted_GRS	619	0	0	TRUE	0.822605	0.913617	bmi	lldltgpct_f	619	0.995993	0.125652	0.230486	0.0203809	0.0386319	0.0096829	3.98971	7.43193e-05	0.0386319	0.00993772	3.8874	0.000101323	bmi	Yengo_Weighted_GRS	0.925216	3.11039	0.48224	2.26211e-10	0.0631656	0.933646	3.26953	0.48623	4.11298e-11	0.0684066	lldltgpct_f	Yengo_Weighted_GRS	0.99973	0.187683	0.133095	0.159002	0.0032125	0.995541	0.155741	0.121092	0.198891	0.00216808	bmi	lldltgpct_f	619	0.995994	0.125652	0.229379	9.73822	17	601	6.00007e-23	45.2155	1	601	4.11298e-11	0.0649245	1	600	0.798963	0.047634	0.0366322	1.30033	0.193986	0.047634	0.0363523	1.31034	0.190581
mldlplpct_f	fasting	bmi	Yengo_Weighted_GRS	619	0	0	TRUE	0.80882	0.913084	bmi	mldlplpct_f	619	0.99789	0.195227	0.080048	0.0169684	0.03498	0.0105062	3.32947	0.000923356	0.03498	0.0116962	2.9907	0.00278336	bmi	Yengo_Weighted_GRS	0.925089	3.13985	0.486814	2.26349e-10	0.0631638	0.934829	3.28703	0.490444	4.7351e-11	0.0678373	mldlplpct_f	Yengo_Weighted_GRS	0.999859	0.0419341	0.133384	0.753334	0.000160167	0.997897	0.00697812	0.132157	0.957907	4.34633e-06	bmi	mldlplpct_f	619	0.997895	0.195227	0.0650766	2.38544	17	601	0.00141323	44.9189	1	601	4.7351e-11	0.730684	1	600	0.393003	0.00212292	0.0401628	0.052858	0.957863	0.00212292	0.0383159	0.0554059	0.955834
mldlcpct_f	fasting	bmi	Yengo_Weighted_GRS	616	0	0	TRUE	0.830694	0.91274	bmi	mldlcpct_f	616	0.997724	0.273503	0.11982	0.0168067	-0.0351109	0.0103905	-3.37914	0.000774437	-0.0351109	0.010765	-3.26159	0.00110789	bmi	Yengo_Weighted_GRS	0.92451	3.09608	0.482692	2.82797e-10	0.0627985	0.932898	3.26056	0.486314	4.67967e-11	0.0682707	mldlcpct_f	Yengo_Weighted_GRS	0.999836	-0.0646852	0.133414	0.62796	0.00038271	0.997551	-0.0286704	0.12934	0.824649	7.36974e-05	bmi	mldlcpct_f	616	0.997578	0.273503	0.110377	4.07613	17	598	8.98065e-08	44.9521	1	598	4.67967e-11	0.481839	1	597	0.48786	-0.00879307	0.0395064	-0.222574	0.823943	-0.00879307	0.0385685	-0.227986	0.819735
mldlcepct_f	fasting	bmi	Yengo_Weighted_GRS	616	0	0	TRUE	0.84822	0.91274	bmi	mldlcepct_f	616	0.997591	0.20724	0.0913233	0.00878636	-0.0253866	0.0105573	-2.40464	0.0164913	-0.0253866	0.0109281	-2.32306	0.0201762	bmi	Yengo_Weighted_GRS	0.92451	3.09608	0.482692	2.82797e-10	0.0627985	0.932898	3.26056	0.486314	4.67967e-11	0.0682707	mldlcepct_f	Yengo_Weighted_GRS	0.999877	-0.029082	0.133435	0.827541	7.73587e-05	0.997768	0.0121439	0.130812	0.926066	1.32222e-05	bmi	mldlcepct_f	616	0.997721	0.20724	0.0797698	3.15554	17	598	2.04759e-05	44.9521	1	598	4.67967e-11	0.571145	1	597	0.450102	0.00372449	0.0401802	0.0926947	0.926177	0.00372449	0.039446	0.0944201	0.924807
mldlfcpct_f	fasting	bmi	Yengo_Weighted_GRS	616	0	0	TRUE	0.925905	0.913403	bmi	mldlfcpct_f	616	0.998217	0.116873	0.0597539	0.00117472	-0.00926345	0.0107171	-0.864363	0.387735	-0.00926345	0.0105448	-0.878487	0.379679	bmi	Yengo_Weighted_GRS	0.925031	3.09085	0.48426	3.43271e-10	0.0622202	0.933697	3.26864	0.488245	4.98625e-11	0.0681843	mldlfcpct_f	Yengo_Weighted_GRS	0.999867	-0.0458286	0.133644	0.73178	0.000191478	0.998283	-0.0834925	0.132705	0.529484	0.000622757	bmi	mldlfcpct_f	616	0.997919	0.116873	0.0561256	2.20635	17	598	0.00354671	44.8185	1	598	4.98625e-11	0.172709	1	597	0.677865	-0.0255435	0.0406657	-0.628135	0.530155	-0.0255435	0.0406095	-0.629005	0.529586
mldltgpct_f	fasting	bmi	Yengo_Weighted_GRS	617	0	0	TRUE	0.853781	0.913124	bmi	mldltgpct_f	617	0.995471	0.115901	0.244845	0.00720247	0.0229907	0.0096187	2.39021	0.0171467	0.0229907	0.00995476	2.30952	0.0209146	bmi	Yengo_Weighted_GRS	0.92476	3.10451	0.481956	2.38791e-10	0.0632034	0.933324	3.27182	0.485648	3.80076e-11	0.0688051	mldltgpct_f	Yengo_Weighted_GRS	0.99966	0.172296	0.133144	0.196133	0.00271549	0.994788	0.134156	0.119018	0.260113	0.00161364	bmi	mldltgpct_f	617	0.995931	0.115901	0.240424	11.0987	17	599	1.71927e-26	45.3875	1	599	3.80076e-11	0.265401	1	598	0.606624	0.0410035	0.0363488	1.12806	0.259748	0.0410035	0.0361764	1.13343	0.257487
sldlplpct_f	fasting	bmi	Yengo_Weighted_GRS	617	0	0	TRUE	0.839168	0.913124	bmi	sldlplpct_f	617	0.997704	0.121824	0.0671017	0.0102179	0.0273838	0.0106909	2.5614	0.0106688	0.0273838	0.0113941	2.40334	0.0162461	bmi	Yengo_Weighted_GRS	0.92476	3.10451	0.481956	2.38791e-10	0.0632034	0.933324	3.27182	0.485648	3.80076e-11	0.0688051	sldlplpct_f	Yengo_Weighted_GRS	0.999853	0.0506731	0.13331	0.703991	0.000234884	0.997892	0.0153169	0.132517	0.908021	2.10342e-05	bmi	sldlplpct_f	617	0.99789	0.121824	0.0600788	2.13322	17	599	0.00511065	45.3875	1	599	3.80076e-11	0.341303	1	598	0.559298	0.00468146	0.0404343	0.115779	0.907866	0.00468146	0.0388545	0.120487	0.904138
sldlcpct_f	fasting	bmi	Yengo_Weighted_GRS	616	0	0	TRUE	0.813067	0.91274	bmi	sldlcpct_f	616	0.997506	0.222	0.102149	0.0241925	-0.0421251	0.0104943	-4.01411	6.72546e-05	-0.0421251	0.0112245	-3.75295	0.000174763	bmi	Yengo_Weighted_GRS	0.92451	3.09608	0.482692	2.82797e-10	0.0627985	0.932898	3.26056	0.486314	4.67967e-11	0.0682707	sldlcpct_f	Yengo_Weighted_GRS	0.999786	-0.0828609	0.133398	0.534728	0.000628	0.997497	-0.0525919	0.131121	0.688495	0.000247985	bmi	sldlcpct_f	616	0.997666	0.222	0.0929364	3.03282	17	598	4.11998e-05	44.9521	1	598	4.67967e-11	0.460836	1	597	0.497496	-0.0161297	0.0398917	-0.404337	0.686109	-0.0161297	0.038258	-0.421604	0.673465
sldlcepct_f	fasting	bmi	Yengo_Weighted_GRS	616	0	0	TRUE	0.827819	0.91274	bmi	sldlcepct_f	616	0.997705	0.155003	0.0762221	0.0156193	-0.0338478	0.0106447	-3.17978	0.00155008	-0.0338478	0.0113282	-2.98794	0.00280867	bmi	Yengo_Weighted_GRS	0.92451	3.09608	0.482692	2.82797e-10	0.0627985	0.932898	3.26056	0.486314	4.67967e-11	0.0682707	sldlcepct_f	Yengo_Weighted_GRS	0.999832	-0.0586607	0.133419	0.660328	0.000314742	0.997848	-0.0260636	0.132363	0.843965	6.09051e-05	bmi	sldlcepct_f	616	0.997871	0.155003	0.0671091	2.28745	17	598	0.00234872	44.9521	1	598	4.67967e-11	0.443038	1	597	0.505917	-0.00799359	0.0404557	-0.197589	0.843434	-0.00799359	0.0391446	-0.204207	0.838262
sldlfcpct_f	fasting	bmi	Yengo_Weighted_GRS	621	0	0	TRUE	0.927224	0.913417	bmi	sldlfcpct_f	621	0.997465	0.0162284	0.0923278	0.000427161	-0.00555346	0.0104249	-0.532709	0.594431	-0.00555346	0.0109411	-0.507576	0.61175	bmi	Yengo_Weighted_GRS	0.925293	3.14716	0.485897	1.908e-10	0.0634717	0.935064	3.29049	0.489625	4.20334e-11	0.0680074	sldlfcpct_f	Yengo_Weighted_GRS	0.999884	-0.0379752	0.133274	0.775785	0.000131147	0.997443	-0.0572199	0.129961	0.659887	0.000291842	bmi	sldlfcpct_f	621	0.997319	0.0162284	0.0903874	3.59507	17	603	1.57646e-06	45.1641	1	603	4.20334e-11	0.0964034	1	602	0.756297	-0.0173895	0.0395351	-0.43985	0.660203	-0.0173895	0.0392861	-0.442638	0.658187
sldltgpct_f	fasting	bmi	Yengo_Weighted_GRS	618	0	0	TRUE	0.789705	0.912738	bmi	sldltgpct_f	618	0.996825	0.332029	0.202147	0.0501061	0.0601649	0.00980131	6.13846	1.51535e-09	0.0601649	0.010519	5.71964	1.0675e-08	bmi	Yengo_Weighted_GRS	0.924755	3.13895	0.48639	2.21355e-10	0.0633294	0.934477	3.28902	0.489921	4.41445e-11	0.0681358	sldltgpct_f	Yengo_Weighted_GRS	0.999684	0.213808	0.133117	0.108748	0.0041705	0.995741	0.194268	0.12548	0.122101	0.00337401	bmi	sldltgpct_f	618	0.996858	0.332029	0.20213	6.87482	17	600	2.75482e-15	45.0693	1	600	4.41445e-11	0.000943538	1	599	0.975505	0.0590655	0.037081	1.59288	0.111714	0.0590655	0.0362957	1.62734	0.104189
xlhdlplpct_f	fasting	bmi	Yengo_Weighted_GRS	584	0	0	TRUE	0.881031	0.91563	bmi	xlhdlplpct_f	584	0.997784	0.0081306	0.149615	0.0500475	-0.0623312	0.0107998	-5.77154	1.29499e-08	-0.0623312	0.0111113	-5.6097	2.02679e-08	bmi	Yengo_Weighted_GRS	0.924261	2.79915	0.485725	1.34185e-08	0.0539821	0.931124	2.93367	0.489502	3.66536e-09	0.0582176	xlhdlplpct_f	Yengo_Weighted_GRS	0.999895	0.0196625	0.137432	0.886284	3.51694e-05	0.998734	-0.00395616	0.133461	0.976362	1.39789e-06	bmi	xlhdlplpct_f	584	0.998748	0.0081306	0.10171	3.69043	17	566	9.45876e-07	35.918	1	566	3.66536e-09	2.02707	1	565	0.15507	-0.00134854	0.0454388	-0.0296781	0.976334	-0.00134854	0.0433356	-0.0311185	0.975186
xlhdlcpct_f	fasting	bmi	Yengo_Weighted_GRS	584	0	0	TRUE	0.946178	0.91563	bmi	xlhdlcpct_f	584	0.998217	0.00297537	0.157128	0.0300797	0.0483227	0.0107519	4.49432	8.46701e-06	0.0483227	0.0109828	4.39985	1.08323e-05	bmi	Yengo_Weighted_GRS	0.924261	2.79915	0.485725	1.34185e-08	0.0539821	0.931124	2.93367	0.489502	3.66536e-09	0.0582176	xlhdlcpct_f	Yengo_Weighted_GRS	0.999866	-0.0513153	0.137418	0.708967	0.000239542	0.998503	-0.0248701	0.131405	0.849954	5.52434e-05	bmi	xlhdlcpct_f	584	0.998483	0.00297537	0.115569	4.78478	17	566	1.30382e-09	35.918	1	566	3.66536e-09	1.77343	1	565	0.183495	-0.00847748	0.0450869	-0.188025	0.850924	-0.00847748	0.0433195	-0.195697	0.844918
xlhdlcepct_f	fasting	bmi	Yengo_Weighted_GRS	583	0	0	TRUE	0.923796	0.915034	bmi	xlhdlcepct_f	583	0.997776	0.0395535	0.129118	0.0391832	0.0553545	0.0109789	5.0419	6.2175e-07	0.0553545	0.011265	4.91387	8.92952e-07	bmi	Yengo_Weighted_GRS	0.923417	2.76696	0.484551	1.80028e-08	0.0531418	0.930424	2.89826	0.488262	5.10384e-09	0.0572362	xlhdlcepct_f	Yengo_Weighted_GRS	0.999856	-0.0507782	0.137487	0.712015	0.000234722	0.99824	-0.0401943	0.134244	0.764735	0.000144376	bmi	xlhdlcepct_f	583	0.998228	0.0395535	0.067841	3.21167	17	565	1.5349e-05	35.2345	1	565	5.10384e-09	2.48567	1	564	0.115448	-0.0138684	0.0468814	-0.29582	0.767476	-0.0138684	0.044225	-0.313588	0.75395
xlhdlfcpct_f	fasting	bmi	Yengo_Weighted_GRS	575	0	0	TRUE	0.901421	0.914661	bmi	xlhdlfcpct_f	575	0.996125	0.484537	0.153028	0.00607719	-0.0216426	0.010826	-1.99915	0.046078	-0.0216426	0.011001	-1.96734	0.0491442	bmi	Yengo_Weighted_GRS	0.922826	2.82878	0.49328	1.58265e-08	0.0542775	0.929557	2.9711	0.497114	4.06692e-09	0.0587619	xlhdlfcpct_f	Yengo_Weighted_GRS	0.999857	0.0649346	0.139027	0.640631	0.000380569	0.996933	0.122466	0.13139	0.351699	0.00132846	bmi	xlhdlfcpct_f	575	0.997703	0.484537	0.101759	5.40872	17	557	2.94001e-11	35.721	1	557	4.06692e-09	2.16679	1	556	0.141587	0.0412189	0.0454141	0.907623	0.36447	0.0412189	0.0421406	0.978129	0.328435
xlhdltgpct_f	fasting	bmi	Yengo_Weighted_GRS	579	0	0	TRUE	0.735489	0.915621	bmi	xlhdltgpct_f	579	0.995247	0.135874	0.187033	0.0943456	0.0852672	0.0105676	8.06874	4.33521e-15	0.0852672	0.0101726	8.38206	5.20107e-17	bmi	Yengo_Weighted_GRS	0.923911	2.81172	0.488195	1.3734e-08	0.0543632	0.930753	2.94568	0.492057	3.82878e-09	0.0585888	xlhdltgpct_f	Yengo_Weighted_GRS	0.99973	0.146682	0.137527	0.286613	0.00196765	0.997581	0.172517	0.134005	0.19849	0.00267259	bmi	xlhdltgpct_f	579	0.995563	0.135874	0.177781	3.82729	17	561	4.24363e-07	35.8379	1	561	3.82878e-09	0.407411	1	560	0.523548	0.0585659	0.0433701	1.35037	0.177441	0.0585659	0.0421073	1.39087	0.164816
lhdlplpct_f	fasting	bmi	Yengo_Weighted_GRS	574	0	0	TRUE	0.973435	0.919321	bmi	lhdlplpct_f	574	0.997637	0.458303	0.150091	0.0852936	0.0817273	0.010941	7.46981	3.12981e-13	0.0817273	0.0109169	7.48632	7.08294e-14	bmi	Yengo_Weighted_GRS	0.930023	2.95013	0.484885	2.14459e-09	0.0607821	0.93441	2.99796	0.489842	1.76495e-09	0.0615797	lhdlplpct_f	Yengo_Weighted_GRS	0.999754	0.115258	0.138212	0.404673	0.00121431	0.99877	0.0874737	0.136904	0.523124	0.000686175	bmi	lhdlplpct_f	574	0.998716	0.458303	0.114828	2.41953	17	556	0.00120788	37.4575	1	556	1.76495e-09	1.55568	1	555	0.212825	0.0291778	0.0444438	0.65651	0.511768	0.0291778	0.0452472	0.644852	0.519289
lhdlcpct_f	fasting	bmi	Yengo_Weighted_GRS	567	0	0	TRUE	0.932302	0.918374	bmi	lhdlcpct_f	567	0.996794	0.516923	0.174069	0.104435	-0.0903057	0.0108387	-8.33177	6.40349e-16	-0.0903057	0.0106788	-8.45658	2.75345e-17	bmi	Yengo_Weighted_GRS	0.92917	2.97561	0.488731	2.1071e-09	0.0615693	0.933237	3.01906	0.493612	1.821e-09	0.0621879	lhdlcpct_f	Yengo_Weighted_GRS	0.999746	-0.146151	0.139061	0.293714	0.00195118	0.998609	-0.119133	0.137411	0.386332	0.00127205	bmi	lhdlcpct_f	567	0.998169	0.516923	0.140962	2.66558	17	549	0.000327606	37.4086	1	549	1.821e-09	1.50087	1	548	0.221063	-0.0394602	0.043765	-0.901639	0.367644	-0.0394602	0.0449988	-0.876917	0.380915
lhdlcepct_f	fasting	bmi	Yengo_Weighted_GRS	574	0	0	TRUE	0.948811	0.918459	bmi	lhdlcepct_f	574	0.997463	0.63818	0.165774	0.0864331	-0.082503	0.0108701	-7.58989	1.35862e-13	-0.082503	0.0104902	-7.86476	3.69793e-15	bmi	Yengo_Weighted_GRS	0.929351	2.95707	0.485209	2.01969e-09	0.0609742	0.933421	3.00828	0.489884	1.56373e-09	0.0619246	lhdlcepct_f	Yengo_Weighted_GRS	0.999773	-0.138901	0.138622	0.316759	0.00175224	0.998566	-0.105711	0.136234	0.43811	0.000995905	bmi	lhdlcepct_f	574	0.998292	0.63818	0.137289	3.04563	17	556	3.98065e-05	37.7096	1	556	1.56373e-09	1.2883	1	555	0.256852	-0.0351398	0.0438618	-0.80115	0.423387	-0.0351398	0.0453559	-0.774757	0.438812
lhdlfcpct_f	fasting	bmi	Yengo_Weighted_GRS	563	0	0	TRUE	0.877552	0.917575	bmi	lhdlfcpct_f	563	0.996962	0.561801	0.18327	0.116948	-0.0956329	0.0108256	-8.83398	1.38639e-17	-0.0956329	0.0105716	-9.04624	1.47976e-19	bmi	Yengo_Weighted_GRS	0.929536	3.01357	0.491348	1.62583e-09	0.06284	0.934023	3.0931	0.496041	9.03076e-10	0.0648029	lhdlfcpct_f	Yengo_Weighted_GRS	0.999613	-0.156235	0.13986	0.264436	0.00221945	0.998534	-0.138079	0.13861	0.319612	0.00169697	bmi	lhdlfcpct_f	563	0.998222	0.561801	0.150021	2.56548	17	545	0.000562437	38.8823	1	545	9.03076e-10	1.58461	1	544	0.208638	-0.044641	0.0427959	-1.04311	0.297359	-0.044641	0.0426823	-1.04589	0.296075
lhdltgpct_f	fasting	bmi	Yengo_Weighted_GRS	569	0	0	TRUE	0.788949	0.918628	bmi	lhdltgpct_f	569	0.998079	0.359787	0.0930462	0.0278255	0.0467879	0.0113796	4.11154	4.52938e-05	0.0467879	0.0111922	4.1804	2.90993e-05	bmi	Yengo_Weighted_GRS	0.930224	2.99822	0.48921	1.65961e-09	0.0621292	0.935069	3.07659	0.493552	9.07334e-10	0.0640709	lhdltgpct_f	Yengo_Weighted_GRS	0.999796	0.0954158	0.139677	0.494811	0.00082234	0.999142	0.0956413	0.138423	0.489898	0.000809198	bmi	lhdltgpct_f	569	0.998628	0.359787	0.0899126	2.35158	17	551	0.00172303	38.8574	1	551	9.07334e-10	0.134041	1	550	0.714419	0.0310868	0.0444134	0.699942	0.484259	0.0310868	0.0432179	0.719304	0.472258
mhdlplpct_f	fasting	bmi	Yengo_Weighted_GRS	622	0	0	TRUE	0.96375	0.913222	bmi	mhdlplpct_f	622	0.996327	0.660973	0.202581	0.0209078	0.0388811	0.00977035	3.9795	7.74523e-05	0.0388811	0.00940697	4.13323	3.57706e-05	bmi	Yengo_Weighted_GRS	0.925086	3.14828	0.485539	1.82394e-10	0.0635057	0.934963	3.2901	0.489242	4.07957e-11	0.0679948	mhdlplpct_f	Yengo_Weighted_GRS	0.999798	0.113712	0.133215	0.393656	0.00117384	0.996613	0.0846668	0.123334	0.492671	0.000637989	bmi	mhdlplpct_f	622	0.996431	0.660973	0.20019	8.09868	17	604	1.35023e-18	45.2242	1	604	4.07957e-11	0.135384	1	603	0.713043	0.0257338	0.0370742	0.694116	0.487877	0.0257338	0.0331693	0.775833	0.438151
mhdlcpct_f	fasting	bmi	Yengo_Weighted_GRS	622	0	0	TRUE	0.901108	0.913222	bmi	mhdlcpct_f	622	0.998315	0.279203	0.155582	0.0673313	-0.069774	0.0100542	-6.93982	1.01501e-11	-0.069774	0.00959353	-7.27303	3.51511e-13	bmi	Yengo_Weighted_GRS	0.925086	3.14828	0.485539	1.82394e-10	0.0635057	0.934963	3.2901	0.489242	4.07957e-11	0.0679948	mhdlcpct_f	Yengo_Weighted_GRS	0.999692	-0.17028	0.133117	0.201315	0.00263221	0.998348	-0.14608	0.130099	0.26195	0.0018992	bmi	mhdlcpct_f	622	0.998292	0.279203	0.146678	3.75355	17	604	6.15083e-07	45.2242	1	604	4.07957e-11	0.476483	1	603	0.490285	-0.0443999	0.0382944	-1.15944	0.246736	-0.0443999	0.0370191	-1.19938	0.230851
mhdlcepct_f	fasting	bmi	Yengo_Weighted_GRS	622	0	0	TRUE	0.926451	0.913222	bmi	mhdlcepct_f	622	0.996423	0.329555	0.169443	0.0539082	-0.0624328	0.00997129	-6.26125	7.24963e-10	-0.0624328	0.00953533	-6.54752	5.84987e-11	bmi	Yengo_Weighted_GRS	0.925086	3.14828	0.485539	1.82394e-10	0.0635057	0.934963	3.2901	0.489242	4.07957e-11	0.0679948	mhdlcepct_f	Yengo_Weighted_GRS	0.999603	-0.211957	0.133021	0.111578	0.00407839	0.99738	-0.193141	0.12803	0.131933	0.00332	bmi	mhdlcepct_f	622	0.996495	0.329555	0.169251	5.08317	17	604	1.86858e-10	45.2242	1	604	4.07957e-11	0.0104548	1	603	0.918593	-0.0587038	0.0377845	-1.55365	0.120793	-0.0587038	0.0362034	-1.6215	0.105433
mhdlfcpct_f	fasting	bmi	Yengo_Weighted_GRS	622	0	0	TRUE	0.901784	0.913222	bmi	mhdlfcpct_f	622	0.997691	0.413887	0.137123	0.06652	-0.0693524	0.0101635	-6.8237	2.16174e-11	-0.0693524	0.010531	-6.58555	4.53211e-11	bmi	Yengo_Weighted_GRS	0.925086	3.14828	0.485539	1.82394e-10	0.0635057	0.934963	3.2901	0.489242	4.07957e-11	0.0679948	mhdlfcpct_f	Yengo_Weighted_GRS	0.999883	-0.0394695	0.133283	0.767228	0.000141423	0.998989	0.00114918	0.131489	0.99303	1.17534e-07	bmi	mhdlfcpct_f	622	0.998991	0.413887	0.069931	2.69709	17	604	0.000266402	45.2242	1	604	4.07957e-11	3.53637	1	603	0.0605184	0.000349283	0.0399794	0.00873659	0.993032	0.000349283	0.0384841	0.00907604	0.992761
mhdltgpct_f	fasting	bmi	Yengo_Weighted_GRS	621	0	0	TRUE	0.853736	0.913378	bmi	mhdltgpct_f	621	0.999072	0.367741	0.155785	0.0933716	0.0821044	0.0100537	8.16656	1.86383e-15	0.0821044	0.00990004	8.29334	1.10111e-16	bmi	Yengo_Weighted_GRS	0.925104	3.15047	0.486202	1.87588e-10	0.0635219	0.935095	3.28926	0.489897	4.37424e-11	0.0678911	mhdltgpct_f	Yengo_Weighted_GRS	0.999668	0.170338	0.133193	0.20142	0.00263524	0.998773	0.152746	0.131991	0.247629	0.00207771	bmi	mhdltgpct_f	621	0.99928	0.367741	0.138165	2.65426	17	603	0.000336675	45.0802	1	603	4.37424e-11	0.940789	1	602	0.332465	0.0464379	0.0385154	1.2057	0.228407	0.0464379	0.0382302	1.21469	0.224958
shdlplpct_f	fasting	bmi	Yengo_Weighted_GRS	623	0	0	TRUE	0.953605	0.912996	bmi	shdlplpct_f	623	0.99862	0.117922	0.0949631	0.0302249	0.0467827	0.0104078	4.49497	8.3399e-06	0.0467827	0.0105451	4.43645	9.14531e-06	bmi	Yengo_Weighted_GRS	0.924818	3.14223	0.485133	1.90345e-10	0.0632808	0.934663	3.28662	0.488839	4.1154e-11	0.0678548	shdlplpct_f	Yengo_Weighted_GRS	0.999627	0.197173	0.133022	0.138778	0.00352553	0.998272	0.198662	0.131634	0.131769	0.00350785	bmi	shdlplpct_f	623	0.998367	0.117922	0.0923852	2.67598	17	605	0.000298774	45.203	1	605	4.1154e-11	0.128574	1	604	0.72004	0.0604456	0.0395291	1.52914	0.126752	0.0604456	0.0375527	1.60962	0.108002
shdlcpct_f	fasting	bmi	Yengo_Weighted_GRS	623	0	0	TRUE	0.897095	0.912996	bmi	shdlcpct_f	623	0.998522	0.30096	0.106724	0.0536334	-0.0623191	0.01034	-6.02702	2.90396e-09	-0.0623191	0.010434	-5.97268	2.33389e-09	bmi	Yengo_Weighted_GRS	0.924818	3.14223	0.485133	1.90345e-10	0.0632808	0.934663	3.28662	0.488839	4.1154e-11	0.0678548	shdlcpct_f	Yengo_Weighted_GRS	0.999649	-0.18422	0.133052	0.16668	0.00307753	0.9987	-0.179132	0.1325	0.176898	0.00285207	bmi	shdlcpct_f	623	0.998704	0.30096	0.10588	2.22665	17	605	0.00319332	45.203	1	605	4.1154e-11	0.0426194	1	604	0.836513	-0.0545035	0.0392342	-1.38919	0.165288	-0.0545035	0.0373921	-1.45762	0.145464
shdlcepct_f	fasting	bmi	Yengo_Weighted_GRS	623	0	0	TRUE	0.900548	0.912996	bmi	shdlcepct_f	623	0.998365	0.242738	0.102118	0.0491211	-0.05964	0.0103666	-5.7531	1.3923e-08	-0.05964	0.0105724	-5.64109	1.68979e-08	bmi	Yengo_Weighted_GRS	0.924818	3.14223	0.485133	1.90345e-10	0.0632808	0.934663	3.28662	0.488839	4.1154e-11	0.0678548	shdlcepct_f	Yengo_Weighted_GRS	0.999686	-0.190108	0.133039	0.153517	0.00327738	0.998498	-0.185525	0.132492	0.161944	0.00305925	bmi	shdlcepct_f	623	0.998429	0.242738	0.101978	2.22149	17	605	0.00327794	45.203	1	605	4.1154e-11	0.00707009	1	604	0.933018	-0.0564485	0.0393197	-1.43563	0.151625	-0.0564485	0.0373089	-1.513	0.130801
shdlfcpct_f	fasting	bmi	Yengo_Weighted_GRS	623	0	0	TRUE	0.937501	0.912996	bmi	shdlfcpct_f	623	0.997803	0.0579733	0.0716634	0.0140952	0.0319476	0.0105409	3.03082	0.00254314	0.0319476	0.0110122	2.9011	0.00371856	bmi	Yengo_Weighted_GRS	0.924818	3.14223	0.485133	1.90345e-10	0.0632808	0.934663	3.28662	0.488839	4.1154e-11	0.0678548	shdlfcpct_f	Yengo_Weighted_GRS	0.999622	0.229812	0.132938	0.0843562	0.00478931	0.997556	0.225551	0.132068	0.0881783	0.0045217	bmi	shdlfcpct_f	623	0.997054	0.0579733	0.0530837	2.33354	17	605	0.00184754	45.203	1	605	4.1154e-11	0.904549	1	604	0.341945	0.0686271	0.0403759	1.6997	0.0897009	0.0686271	0.0390338	1.75814	0.0792286
shdltgpct_f	fasting	bmi	Yengo_Weighted_GRS	623	0	0	TRUE	0.863319	0.912996	bmi	shdltgpct_f	623	0.998496	0.106584	0.169561	0.0897398	0.0806113	0.00996964	8.08567	3.38213e-15	0.0806113	0.00966045	8.34446	7.1538e-17	bmi	Yengo_Weighted_GRS	0.924818	3.14223	0.485133	1.90345e-10	0.0632808	0.934663	3.28662	0.488839	4.1154e-11	0.0678548	shdltgpct_f	Yengo_Weighted_GRS	0.999646	0.197592	0.133021	0.137941	0.0035405	0.998735	0.173077	0.130624	0.185672	0.0026625	bmi	shdltgpct_f	623	0.998617	0.106584	0.158772	3.48948	17	605	2.92827e-06	45.203	1	605	4.1154e-11	0.586852	1	604	0.443938	0.052661	0.038056	1.38378	0.166938	0.052661	0.0375086	1.40397	0.16084
vldld_f	fasting	bmi	Yengo_Weighted_GRS	623	0	0	TRUE	0.988507	0.912996	bmi	vldld_f	623	0.99876	0.136172	0.177815	0.114117	0.0909031	0.00991997	9.16365	7.72404e-19	0.0909031	0.0105264	8.63572	5.8356e-18	bmi	Yengo_Weighted_GRS	0.924818	3.14223	0.485133	1.90345e-10	0.0632808	0.934663	3.28662	0.488839	4.1154e-11	0.0678548	vldld_f	Yengo_Weighted_GRS	0.999509	0.223308	0.132955	0.0935443	0.00452205	0.998932	0.207138	0.131685	0.116247	0.00381358	bmi	vldld_f	623	0.999031	0.136172	0.167082	2.88457	17	605	9.43913e-05	45.203	1	605	4.1154e-11	0.589704	1	604	0.442834	0.0630247	0.0378676	1.66434	0.0965617	0.0630247	0.0369412	1.70608	0.088506
ldld_f	fasting	bmi	Yengo_Weighted_GRS	619	0	0	TRUE	0.86708	0.912614	bmi	ldld_f	619	0.998352	0.0357447	0.115885	0.000122336	0.00297529	0.0103174	0.288377	0.773158	0.00297529	0.0107753	0.27612	0.782456	bmi	Yengo_Weighted_GRS	0.923983	3.16969	0.485643	1.40286e-10	0.0645833	0.93356	3.30781	0.48916	3.22557e-11	0.0689634	ldld_f	Yengo_Weighted_GRS	0.99975	0.115974	0.133316	0.384683	0.00122501	0.998274	0.148537	0.128211	0.247106	0.00197035	bmi	ldld_f	619	0.997999	0.0357447	0.0915886	4.58185	17	601	4.12298e-09	45.7275	1	601	3.22557e-11	1.25718	1	600	0.262635	0.0449051	0.0393303	1.14174	0.254016	0.0449051	0.0373509	1.20225	0.22974
hdld_f	fasting	bmi	Yengo_Weighted_GRS	619	0	0	TRUE	0.990514	0.912634	bmi	hdld_f	619	0.998541	0.535818	0.20194	0.121895	-0.0939264	0.00980338	-9.58103	2.49157e-20	-0.0939264	0.0110203	-8.52306	1.55388e-17	bmi	Yengo_Weighted_GRS	0.924096	3.15616	0.486481	1.78903e-10	0.063862	0.933536	3.30966	0.490175	3.44413e-11	0.0688198	hdld_f	Yengo_Weighted_GRS	0.99984	-0.0623577	0.133615	0.640881	0.000352886	0.998197	-0.0410557	0.131181	0.754412	0.000149908	bmi	hdld_f	619	0.998362	0.535818	0.110116	3.18596	17	601	1.71496e-05	45.5893	1	601	3.44413e-11	5.28283	1	600	0.0218796	-0.0124048	0.0389859	-0.318188	0.750453	-0.0124048	0.0382318	-0.324463	0.7457
serumc_f	fasting	bmi	Yengo_Weighted_GRS	623	0	0	TRUE	0.998047	0.912996	bmi	serumc_f	623	0.998332	0.145074	0.0859658	0.0036804	-0.0163249	0.0104594	-1.56079	0.119097	-0.0163249	0.0105575	-1.54629	0.122035	bmi	Yengo_Weighted_GRS	0.924818	3.14223	0.485133	1.90345e-10	0.0632808	0.934663	3.28662	0.488839	4.1154e-11	0.0678548	serumc_f	Yengo_Weighted_GRS	0.999838	0.0716333	0.133226	0.590989	0.000465327	0.997954	0.123761	0.130541	0.343475	0.00136139	bmi	serumc_f	623	0.997764	0.145074	0.0457242	3.11948	17	605	2.50082e-05	45.203	1	605	4.1154e-11	1.99339	1	604	0.158501	0.0376561	0.0405325	0.929035	0.353241	0.0376561	0.0393039	0.958077	0.338407
vldlc_f	fasting	bmi	Yengo_Weighted_GRS	623	0	0	TRUE	0.907651	0.912996	bmi	vldlc_f	623	0.998599	0.119004	0.121866	0.0702516	0.0713233	0.0102519	6.95705	9.05139e-12	0.0713233	0.00970729	7.3474	2.02102e-13	bmi	Yengo_Weighted_GRS	0.924818	3.14223	0.485133	1.90345e-10	0.0632808	0.934663	3.28662	0.488839	4.1154e-11	0.0678548	vldlc_f	Yengo_Weighted_GRS	0.999589	0.210211	0.13299	0.114466	0.00400719	0.998907	0.229948	0.132474	0.0831081	0.00469972	bmi	vldlc_f	623	0.99859	0.119004	0.12184	2.28218	17	605	0.00240671	45.203	1	605	4.1154e-11	0.0013096	1	604	0.971144	0.0699649	0.0388824	1.7994	0.0724541	0.0699649	0.038249	1.8292	0.0678624
remnantc_f	fasting	bmi	Yengo_Weighted_GRS	623	0	0	TRUE	0.976687	0.912996	bmi	remnantc_f	623	0.998094	0.124501	0.0989495	0.0265554	0.0438511	0.0103849	4.2226	2.78652e-05	0.0438511	0.00993318	4.4146	1.01195e-05	bmi	Yengo_Weighted_GRS	0.924818	3.14223	0.485133	1.90345e-10	0.0632808	0.934663	3.28662	0.488839	4.1154e-11	0.0678548	remnantc_f	Yengo_Weighted_GRS	0.999648	0.170509	0.133081	0.200588	0.00263646	0.998492	0.203168	0.13108	0.121677	0.00366878	bmi	remnantc_f	623	0.998271	0.124501	0.0944922	2.98942	17	605	5.23672e-05	45.203	1	605	4.1154e-11	0.223323	1	604	0.636691	0.0618166	0.0394832	1.56564	0.117956	0.0618166	0.0389255	1.58807	0.112792
ldlc_f	fasting	bmi	Yengo_Weighted_GRS	623	0	0	TRUE	0.997912	0.912996	bmi	ldlc_f	623	0.997941	0.0997306	0.0757503	0.00245673	-0.0133377	0.0105177	-1.26813	0.205241	-0.0133377	0.0107133	-1.24497	0.213143	bmi	Yengo_Weighted_GRS	0.924818	3.14223	0.485133	1.90345e-10	0.0632808	0.934663	3.28662	0.488839	4.1154e-11	0.0678548	ldlc_f	Yengo_Weighted_GRS	0.99992	0.000348775	0.133257	0.997913	1.10311e-08	0.998003	0.0435913	0.131265	0.739939	0.000168893	bmi	ldlc_f	623	0.997811	0.0997306	0.0659782	2.79908	17	605	0.00015188	45.203	1	605	4.1154e-11	0.47752	1	604	0.489813	0.0132633	0.0401001	0.330754	0.740945	0.0132633	0.0385873	0.343721	0.731176
hdlc_f	fasting	bmi	Yengo_Weighted_GRS	618	0	0	TRUE	0.996551	0.913921	bmi	hdlc_f	618	0.998565	0.460598	0.167506	0.101787	-0.0855332	0.00998628	-8.56507	9.10862e-17	-0.0855332	0.011015	-7.76513	8.15643e-15	bmi	Yengo_Weighted_GRS	0.925574	3.14154	0.488546	2.55434e-10	0.0629037	0.935361	3.29086	0.492427	5.3579e-11	0.0676618	hdlc_f	Yengo_Weighted_GRS	0.999814	-0.0734263	0.13368	0.58302	0.000489528	0.998309	-0.0290818	0.132264	0.826042	7.5275e-05	bmi	hdlc_f	618	0.99841	0.460598	0.0856655	2.53972	17	600	0.000625547	44.6617	1	600	5.3579e-11	4.41558	1	599	0.0360293	-0.00883716	0.0397616	-0.222253	0.824192	-0.00883716	0.0391478	-0.225738	0.821482
hdl2c_f	fasting	bmi	Yengo_Weighted_GRS	618	0	0	TRUE	0.995087	0.913838	bmi	hdl2c_f	618	0.997966	0.301791	0.169176	0.108639	-0.0884236	0.00998285	-8.85755	9.21718e-18	-0.0884236	0.0109673	-8.06248	7.47623e-16	bmi	Yengo_Weighted_GRS	0.925444	3.12722	0.488478	3.04215e-10	0.0623838	0.935063	3.27699	0.49234	6.35785e-11	0.0671248	hdl2c_f	Yengo_Weighted_GRS	0.999768	-0.0848133	0.133672	0.525999	0.000653102	0.998528	-0.0425864	0.132651	0.748292	0.000161351	bmi	hdl2c_f	618	0.998569	0.301791	0.0901241	2.35451	17	600	0.00166069	44.3018	1	600	6.35785e-11	4.23803	1	599	0.0399598	-0.0129956	0.0398405	-0.32619	0.744394	-0.0129956	0.039369	-0.330096	0.741442
hdl3c_f	fasting	bmi	Yengo_Weighted_GRS	619	0	0	TRUE	0.995463	0.913745	bmi	hdl3c_f	619	0.998259	0.697282	0.129002	0.0554305	-0.0631599	0.0102126	-6.18448	1.15178e-09	-0.0631599	0.0118668	-5.32239	1.02415e-07	bmi	Yengo_Weighted_GRS	0.925446	3.15291	0.487035	1.95203e-10	0.0636032	0.935247	3.29046	0.490754	4.65301e-11	0.0679306	hdl3c_f	Yengo_Weighted_GRS	0.999908	-0.0158791	0.133393	0.905283	2.29662e-05	0.998382	0.0319647	0.131365	0.807835	9.12594e-05	bmi	hdl3c_f	619	0.998394	0.697282	0.0552088	2.75636	17	601	0.000192789	44.9557	1	601	4.65301e-11	3.82666	1	600	0.0509069	0.00971436	0.0403187	0.24094	0.809684	0.00971436	0.0385682	0.251875	0.801224
estc_f	fasting	bmi	Yengo_Weighted_GRS	617	0	0	TRUE	0.997505	0.912528	bmi	estc_f	617	0.998022	0.0609272	0.0820099	0.00426623	-0.0175879	0.0105414	-1.66846	0.0957465	-0.0175879	0.0103511	-1.69914	0.0892936	bmi	Yengo_Weighted_GRS	0.924006	3.14696	0.486638	2.04248e-10	0.0636686	0.933253	3.28108	0.490122	4.98804e-11	0.0677923	estc_f	Yengo_Weighted_GRS	0.999852	0.0668119	0.133615	0.61723	0.000406395	0.997926	0.119856	0.131307	0.361718	0.00128105	bmi	estc_f	617	0.997747	0.0609272	0.0416183	2.90538	17	599	8.43932e-05	44.815	1	599	4.98804e-11	1.97507	1	598	0.16043	0.0365295	0.0408241	0.894804	0.371251	0.0365295	0.0396921	0.920322	0.357775
freec_f	fasting	bmi	Yengo_Weighted_GRS	622	0	0	TRUE	0.998689	0.91321	bmi	freec_f	622	0.998428	0.507757	0.0957621	0.00202765	-0.0121128	0.0104081	-1.16379	0.24497	-0.0121128	0.0109782	-1.10335	0.269875	bmi	Yengo_Weighted_GRS	0.925053	3.14983	0.485383	1.76531e-10	0.0636022	0.934766	3.29486	0.489013	3.75676e-11	0.0682146	freec_f	Yengo_Weighted_GRS	0.999803	0.0759173	0.133249	0.569061	0.000523279	0.99849	0.126727	0.129745	0.329088	0.0014292	bmi	freec_f	622	0.998455	0.507757	0.0604134	3.59851	17	604	1.54282e-06	45.3978	1	604	3.75676e-11	1.77698	1	603	0.183024	0.038462	0.0401268	0.95851	0.338189	0.038462	0.0390194	0.985714	0.324668
serumtg_f	fasting	bmi	Yengo_Weighted_GRS	623	0	0	TRUE	0.815218	0.912996	bmi	serumtg_f	623	0.998716	0.0876181	0.153724	0.107109	0.0880675	0.0100643	8.75052	2.1081e-17	0.0880675	0.00959916	9.1745	4.53677e-20	bmi	Yengo_Weighted_GRS	0.924818	3.14223	0.485133	1.90345e-10	0.0632808	0.934663	3.28662	0.488839	4.1154e-11	0.0678548	serumtg_f	Yengo_Weighted_GRS	0.999552	0.255512	0.132862	0.05492	0.00592037	0.998736	0.261853	0.132726	0.048964	0.00609437	bmi	serumtg_f	623	0.998802	0.0876181	0.152751	2.21405	17	605	0.00340359	45.203	1	605	4.1154e-11	0.0519042	1	604	0.81986	0.0796726	0.038192	2.08611	0.0373872	0.0796726	0.0380971	2.0913	0.0369173
vldltg_f	fasting	bmi	Yengo_Weighted_GRS	623	0	0	TRUE	0.811426	0.912996	bmi	vldltg_f	623	0.998905	0.215386	0.163253	0.113948	0.0908356	0.0100074	9.07681	1.5623e-18	0.0908356	0.00981922	9.2508	2.22824e-20	bmi	Yengo_Weighted_GRS	0.924818	3.14223	0.485133	1.90345e-10	0.0632808	0.934663	3.28662	0.488839	4.1154e-11	0.0678548	vldltg_f	Yengo_Weighted_GRS	0.999418	0.247168	0.132887	0.0633609	0.00554003	0.998873	0.246632	0.132586	0.063347	0.00540646	bmi	vldltg_f	623	0.998826	0.215386	0.159808	2.31744	17	605	0.00200775	45.203	1	605	4.1154e-11	0.185857	1	604	0.666541	0.0750414	0.0380326	1.97308	0.0489412	0.0750414	0.0379707	1.9763	0.0485749
ldltg_f	fasting	bmi	Yengo_Weighted_GRS	623	0	0	TRUE	0.950411	0.912996	bmi	ldltg_f	623	0.997668	0.807562	0.0771311	0.0086588	0.0250399	0.0105098	2.38252	0.0175025	0.0250399	0.0101538	2.46607	0.0136605	bmi	Yengo_Weighted_GRS	0.924818	3.14223	0.485133	1.90345e-10	0.0632808	0.934663	3.28662	0.488839	4.1154e-11	0.0678548	ldltg_f	Yengo_Weighted_GRS	0.999549	0.218001	0.13297	0.101619	0.0043097	0.997316	0.24498	0.13124	0.0624333	0.00533426	bmi	ldltg_f	623	0.997458	0.807562	0.0432949	2.74551	17	605	0.000204131	45.203	1	605	4.1154e-11	1.65914	1	604	0.198213	0.0745386	0.0405841	1.83665	0.0667524	0.0745386	0.0401639	1.85586	0.063959
hdltg_f	fasting	bmi	Yengo_Weighted_GRS	621	0	0	TRUE	0.852734	0.913354	bmi	hdltg_f	621	0.998031	0.432277	0.0936836	0.0415343	0.0547561	0.0104162	5.25681	2.03747e-07	0.0547561	0.00965269	5.67263	1.40623e-08	bmi	Yengo_Weighted_GRS	0.925069	3.14707	0.486202	1.95916e-10	0.0633934	0.934912	3.28589	0.489936	4.5855e-11	0.0677516	hdltg_f	Yengo_Weighted_GRS	0.999593	0.25476	0.132957	0.0558115	0.00589633	0.998465	0.276312	0.132372	0.0372731	0.00679984	bmi	hdltg_f	621	0.998156	0.432277	0.0817633	2.27715	17	603	0.00247127	44.9809	1	603	4.5855e-11	0.591209	1	602	0.442254	0.0840902	0.0397938	2.11315	0.034998	0.0840902	0.0387349	2.17092	0.0303267
dag_f	fasting	bmi	Yengo_Weighted_GRS	468	0	0	TRUE	0.851422	0.902119	bmi	dag_f	468	0.996916	0.190219	0.0830316	0.0349199	0.048968	0.011829	4.13967	4.15339e-05	0.048968	0.0121078	4.04434	5.2471e-05	bmi	Yengo_Weighted_GRS	0.921042	3.73235	0.585501	4.41694e-10	0.0802072	0.92529	3.87996	0.591165	1.45241e-10	0.0849203	dag_f	Yengo_Weighted_GRS	0.999522	0.183063	0.157498	0.2457	0.00289074	0.998007	0.221225	0.157864	0.161793	0.00413607	bmi	dag_f	468	0.996693	0.190219	0.082088	1.50671	17	450	0.087699	43.0761	1	450	1.45241e-10	0.0442334	1	449	0.833515	0.0570175	0.0400414	1.42397	0.155149	0.0570175	0.039595	1.44002	0.150557
dagtg_f	fasting	bmi	Yengo_Weighted_GRS	451	0	0	TRUE	0.860901	0.898633	bmi	dagtg_f	451	0.998536	0.0185105	0.0419945	2.03718e-05	0.00117523	0.0122475	0.0959565	0.923599	0.00117523	0.0117855	0.0997177	0.920568	bmi	Yengo_Weighted_GRS	0.918564	3.80352	0.595391	4.2004e-10	0.083318	0.924242	3.92335	0.603216	2.16095e-10	0.0868175	dagtg_f	Yengo_Weighted_GRS	0.999677	-0.131327	0.1598	0.411615	0.00150195	0.998449	-0.107975	0.160985	0.502759	0.000994298	bmi	dagtg_f	451	0.998411	0.0185105	0.0298483	1.1281	17	433	0.323511	42.3026	1	433	2.16095e-10	0.535764	1	432	0.46459	-0.0275211	0.0413127	-0.666166	0.50566	-0.0275211	0.0414597	-0.663804	0.507169
totpg_f	fasting	bmi	Yengo_Weighted_GRS	621	0	0	TRUE	0.99694	0.912304	bmi	totpg_f	621	0.997583	0.344387	0.184629	0.00027616	0.00447929	0.00991168	0.45192	0.651489	0.00447929	0.0102291	0.437898	0.66146	bmi	Yengo_Weighted_GRS	0.923863	3.17273	0.4844	1.2121e-10	0.0648134	0.933354	3.3168	0.487805	2.53207e-11	0.0694362	totpg_f	Yengo_Weighted_GRS	0.999683	0.228416	0.133006	0.0864176	0.00474195	0.99751	0.287506	0.122659	0.0194044	0.0073645	bmi	totpg_f	621	0.998598	0.344387	0.0916222	7.48621	17	603	6.04862e-17	46.2322	1	603	2.53207e-11	5.31124	1	602	0.0215277	0.0866817	0.039204	2.21104	0.0274074	0.0866817	0.0390899	2.21749	0.0269614
tgpg_f	fasting	bmi	Yengo_Weighted_GRS	597	0	0	TRUE	0.868187	0.909584	bmi	tgpg_f	597	0.995888	0.272369	0.193849	0.121877	0.0936583	0.0100105	9.35604	1.79898e-19	0.0936583	0.0113879	8.22439	1.96193e-16	bmi	Yengo_Weighted_GRS	0.921699	3.1924	0.495285	2.38121e-10	0.0652673	0.931982	3.33495	0.499837	5.90606e-11	0.0697191	tgpg_f	Yengo_Weighted_GRS	0.99961	0.1888	0.135591	0.164313	0.00324799	0.997443	0.170594	0.133866	0.203045	0.0025957	bmi	tgpg_f	597	0.997515	0.272369	0.168748	3.05527	17	579	3.68887e-05	44.5165	1	579	5.90606e-11	1.38708	1	578	0.239384	0.0511535	0.0380431	1.34462	0.179274	0.0511535	0.0381313	1.34151	0.18028
pc_f	fasting	bmi	Yengo_Weighted_GRS	587	0	0	TRUE	0.9889	0.908476	bmi	pc_f	587	0.997597	0.647284	0.0919584	5.85369e-05	-0.00205209	0.0107146	-0.191522	0.848185	-0.00205209	0.0106174	-0.193277	0.846742	bmi	Yengo_Weighted_GRS	0.920143	3.1913	0.497169	2.83829e-10	0.0657981	0.930742	3.33272	0.501796	7.26123e-11	0.07022	pc_f	Yengo_Weighted_GRS	0.999634	0.221962	0.13599	0.103177	0.0045333	0.998238	0.29235	0.132568	0.027834	0.00769574	bmi	pc_f	587	0.997852	0.647284	-0.0200708	3.26793	17	569	1.10646e-05	44.1107	1	569	7.26123e-11	5.48503	1	568	0.0195246	0.087721	0.0423387	2.07189	0.0387258	0.087721	0.0407874	2.15069	0.0319212
sm_f	fasting	bmi	Yengo_Weighted_GRS	622	0	0	TRUE	0.995745	0.912088	bmi	sm_f	622	0.995906	0.00485211	0.145851	0.0116314	-0.029079	0.0101394	-2.86793	0.0042759	-0.029079	0.00990833	-2.93481	0.00333754	bmi	Yengo_Weighted_GRS	0.923626	3.16507	0.484153	1.30899e-10	0.0644853	0.933284	3.30793	0.487662	2.80629e-11	0.0690469	sm_f	Yengo_Weighted_GRS	0.999814	0.0874695	0.133249	0.511788	0.000694529	0.995294	0.0861314	0.126871	0.497468	0.000660142	bmi	sm_f	622	0.995008	0.00485211	0.104064	5.34883	17	604	3.60454e-11	46.0124	1	604	2.80629e-11	2.25573	1	603	0.133644	0.0260378	0.0390307	0.667112	0.504955	0.0260378	0.0374982	0.694375	0.487714
totcho_f	fasting	bmi	Yengo_Weighted_GRS	603	0	0	TRUE	0.93988	0.910434	bmi	totcho_f	603	0.996521	0.00280059	0.152367	0.000544333	-0.00625785	0.0102098	-0.612924	0.540165	-0.00625785	0.00975758	-0.641332	0.521307	bmi	Yengo_Weighted_GRS	0.922855	3.15963	0.492992	2.96023e-10	0.0639743	0.933505	3.31365	0.497845	6.48511e-11	0.0688059	totcho_f	Yengo_Weighted_GRS	0.999552	0.261083	0.1347	0.0530598	0.00621215	0.997063	0.308202	0.126912	0.0154636	0.00846516	bmi	totcho_f	603	0.997658	0.00280059	0.015396	5.60204	17	585	8.0222e-12	44.302	1	585	6.48511e-11	7.23518	1	584	0.00735329	0.0930098	0.0414728	2.24267	0.025292	0.0930098	0.0412482	2.25488	0.0245097
apoa1_f	fasting	bmi	Yengo_Weighted_GRS	618	0	0	TRUE	0.995117	0.912842	bmi	apoa1_f	618	0.998812	0.489486	0.142611	0.0504916	-0.0604006	0.0101612	-5.94424	4.71354e-09	-0.0604006	0.010717	-5.63593	1.74112e-08	bmi	Yengo_Weighted_GRS	0.924254	3.17582	0.48605	1.34329e-10	0.0648136	0.933866	3.31132	0.489566	3.19764e-11	0.0691061	apoa1_f	Yengo_Weighted_GRS	0.999881	0.0417906	0.133423	0.75422	0.000159239	0.997958	0.106834	0.130008	0.411545	0.00102063	bmi	apoa1_f	618	0.99809	0.489486	0.0237722	3.36734	17	600	6.01407e-06	45.7488	1	600	3.19764e-11	6.39807	1	599	0.0116798	0.0322633	0.0407355	0.792018	0.428663	0.0322633	0.0397074	0.812525	0.416813
apob_f	fasting	bmi	Yengo_Weighted_GRS	623	0	0	TRUE	0.975685	0.912996	bmi	apob_f	623	0.99848	0.287015	0.0937595	0.0266994	0.0439697	0.0104147	4.22189	2.79509e-05	0.0439697	0.00969342	4.53604	5.73199e-06	bmi	Yengo_Weighted_GRS	0.924818	3.14223	0.485133	1.90345e-10	0.0632808	0.934663	3.28662	0.488839	4.1154e-11	0.0678548	apob_f	Yengo_Weighted_GRS	0.999651	0.158514	0.133105	0.234151	0.00227857	0.998857	0.188474	0.131494	0.152282	0.0031573	bmi	apob_f	623	0.998539	0.287015	0.0912887	2.74996	17	605	0.000199199	45.203	1	605	4.1154e-11	0.123068	1	604	0.725853	0.0573458	0.039553	1.44985	0.147619	0.0573458	0.0393393	1.45773	0.145435
apobapoa1_f	fasting	bmi	Yengo_Weighted_GRS	623	0	0	TRUE	0.980627	0.912996	bmi	apobapoa1_f	623	0.999177	0.427231	0.128984	0.0683918	0.0703729	0.0102103	6.89234	1.38247e-11	0.0703729	0.00981115	7.17275	7.35084e-13	bmi	Yengo_Weighted_GRS	0.924818	3.14223	0.485133	1.90345e-10	0.0632808	0.934663	3.28662	0.488839	4.1154e-11	0.0678548	apobapoa1_f	Yengo_Weighted_GRS	0.99967	0.135166	0.133147	0.310423	0.00165677	0.999153	0.140058	0.13205	0.289275	0.00174354	bmi	apobapoa1_f	623	0.999341	0.427231	0.118343	2.51617	17	605	0.000707613	45.203	1	605	4.1154e-11	0.551815	1	604	0.457866	0.0426148	0.0389598	1.09381	0.274472	0.0426148	0.0384089	1.1095	0.267655
totfa_f	fasting	bmi	Yengo_Weighted_GRS	618	0	0	TRUE	0.962789	0.912622	bmi	totfa_f	618	0.996835	0.0582065	0.116419	0.0338501	0.0494725	0.0103189	4.79438	2.06033e-06	0.0494725	0.00957051	5.16927	2.35013e-07	bmi	Yengo_Weighted_GRS	0.924004	3.17727	0.485853	1.29675e-10	0.0649183	0.933733	3.32026	0.489337	2.78631e-11	0.0694869	totfa_f	Yengo_Weighted_GRS	0.99943	0.254062	0.133015	0.0565931	0.00588757	0.996845	0.305773	0.13018	0.0191553	0.00835901	bmi	totfa_f	618	0.996927	0.0582065	0.0912959	3.53164	17	600	2.29958e-06	46.0392	1	600	2.78631e-11	1.30972	1	599	0.252903	0.0920932	0.0392	2.34932	0.0191311	0.0920932	0.0388456	2.37075	0.018067
falen_f	fasting	bmi	Yengo_Weighted_GRS	615	0	0	TRUE	0.949109	0.91258	bmi	falen_f	615	0.994339	0.233338	0.295345	0.0340003	0.0495026	0.00922333	5.36711	1.14672e-07	0.0495026	0.00937889	5.27809	1.3054e-07	bmi	Yengo_Weighted_GRS	0.923952	3.18554	0.48713	1.30257e-10	0.0652123	0.933661	3.32399	0.490407	2.93033e-11	0.069601	falen_f	Yengo_Weighted_GRS	0.999594	0.2313	0.133168	0.0829053	0.00489736	0.994733	0.150367	0.117264	0.200237	0.00202884	bmi	falen_f	615	0.994344	0.233338	0.295092	13.1209	17	597	1.24738e-31	45.9417	1	597	2.93033e-11	0.0164327	1	596	0.898042	0.045237	0.0345102	1.31083	0.19042	0.045237	0.0327072	1.38309	0.167155
unsat_f	fasting	bmi	Yengo_Weighted_GRS	618	0	0	TRUE	0.979621	0.912622	bmi	unsat_f	618	0.997513	6.52616e-05	0.109294	0.0282547	-0.0451991	0.0103604	-4.36269	1.51241e-05	-0.0451991	0.00981705	-4.60415	4.14158e-06	bmi	Yengo_Weighted_GRS	0.924004	3.17727	0.485853	1.29675e-10	0.0649183	0.933733	3.32026	0.489337	2.78631e-11	0.0694869	unsat_f	Yengo_Weighted_GRS	0.999916	-0.00559945	0.133408	0.966534	2.85987e-06	0.997095	-0.0456147	0.130873	0.727556	0.000186023	bmi	unsat_f	618	0.997256	6.52616e-05	0.095605	3.16983	17	600	1.88311e-05	46.0392	1	600	2.78631e-11	0.707217	1	599	0.400705	-0.0137383	0.0391069	-0.351301	0.725486	-0.0137383	0.0366188	-0.37517	0.707666
dha_f	fasting	bmi	Yengo_Weighted_GRS	617	0	0	TRUE	0.938403	0.911877	bmi	dha_f	617	0.997689	0.360529	0.0980222	0.0189595	0.0370707	0.0104473	3.54837	0.000417978	0.0370707	0.010136	3.65734	0.000254842	bmi	Yengo_Weighted_GRS	0.923384	3.17557	0.485475	1.28544e-10	0.0650465	0.933	3.31311	0.48924	3.03868e-11	0.0693767	dha_f	Yengo_Weighted_GRS	0.999417	0.294191	0.132982	0.0273154	0.00789504	0.997801	0.343194	0.1304	0.00871066	0.0105278	bmi	dha_f	617	0.997678	0.360529	0.0369815	3.27797	17	599	1.01113e-05	45.8592	1	599	3.03868e-11	3.11444	1	598	0.0781116	0.103587	0.04048	2.55896	0.0107431	0.103587	0.040182	2.57794	0.0101768
la_f	fasting	bmi	Yengo_Weighted_GRS	620	0	0	TRUE	0.980323	0.912468	bmi	la_f	620	0.997232	0.332919	0.0756791	0.000959085	-0.00834088	0.0105535	-0.790343	0.429639	-0.00834088	0.0102898	-0.810595	0.417598	bmi	Yengo_Weighted_GRS	0.923992	3.17258	0.484793	1.2568e-10	0.0648077	0.933517	3.31681	0.488204	2.62737e-11	0.0694379	la_f	Yengo_Weighted_GRS	0.99984	0.0572825	0.133304	0.667554	0.000298704	0.997438	0.103735	0.131171	0.429348	0.000960295	bmi	la_f	620	0.997534	0.332919	0.0540427	2.83308	17	602	0.00012603	46.1572	1	602	2.62737e-11	1.08059	1	601	0.298984	0.0312756	0.0400075	0.781744	0.434672	0.0312756	0.039087	0.800153	0.423938
cla_f	fasting	bmi	Yengo_Weighted_GRS	538	0	0	TRUE	0.879254	0.920851	bmi	cla_f	538	0.998657	0.423512	0.0640208	0.0114308	0.0291962	0.0115856	2.52003	0.0120327	0.0291962	0.0104445	2.79538	0.00518393	bmi	Yengo_Weighted_GRS	0.92938	2.91429	0.514802	2.45518e-08	0.0564158	0.939896	3.03263	0.520515	9.94829e-09	0.0597029	cla_f	Yengo_Weighted_GRS	0.999847	0.040484	0.14284	0.776963	0.000149843	0.998883	0.0639359	0.14277	0.654467	0.000365241	bmi	cla_f	538	0.998784	0.423512	0.063138	1.72897	17	520	0.034516	33.9447	1	520	9.94829e-09	0.0319551	1	519	0.858196	0.0210827	0.0468243	0.45025	0.652718	0.0210827	0.0441166	0.477885	0.632933
faw3_f	fasting	bmi	Yengo_Weighted_GRS	621	0	0	TRUE	0.943399	0.912251	bmi	faw3_f	621	0.99841	0.0586694	0.0877887	0.00870655	0.0251386	0.0104787	2.39902	0.0167416	0.0251386	0.00979942	2.56532	0.0103082	bmi	Yengo_Weighted_GRS	0.923754	3.16493	0.484545	1.35701e-10	0.0644796	0.933446	3.30794	0.488059	2.91121e-11	0.0690486	faw3_f	Yengo_Weighted_GRS	0.999647	0.20259	0.133048	0.128348	0.0037317	0.998321	0.232651	0.130558	0.0752574	0.00482417	bmi	faw3_f	621	0.997413	0.0586694	0.0596509	3.165	17	603	1.93053e-05	45.9379	1	603	2.91121e-11	1.41797	1	602	0.234207	0.0703309	0.0399871	1.75884	0.0791124	0.0703309	0.0395751	1.77715	0.076048
faw6_f	fasting	bmi	Yengo_Weighted_GRS	621	0	0	TRUE	0.986862	0.912251	bmi	faw6_f	621	0.996521	0.277379	0.10596	0.000363625	0.00513742	0.0103738	0.49523	0.620618	0.00513742	0.00997638	0.514959	0.606582	bmi	Yengo_Weighted_GRS	0.923754	3.16493	0.484545	1.35701e-10	0.0644796	0.933446	3.30794	0.488059	2.91121e-11	0.0690486	faw6_f	Yengo_Weighted_GRS	0.999644	0.165509	0.13313	0.214261	0.00249067	0.997119	0.213812	0.128709	0.0971931	0.00407453	bmi	faw6_f	621	0.997557	0.277379	0.0571878	4.12605	17	603	6.5844e-08	45.9379	1	603	2.91121e-11	2.51232	1	602	0.113485	0.0646358	0.0400395	1.6143	0.106985	0.0646358	0.0399762	1.61686	0.106432
pufa_f	fasting	bmi	Yengo_Weighted_GRS	620	0	0	TRUE	0.988688	0.912468	bmi	pufa_f	620	0.996377	0.258471	0.102834	0.000924777	0.00819033	0.0103973	0.787735	0.431162	0.00819033	0.0100148	0.817823	0.413458	bmi	Yengo_Weighted_GRS	0.923992	3.17258	0.484793	1.2568e-10	0.0648077	0.933517	3.31681	0.488204	2.62737e-11	0.0694379	pufa_f	Yengo_Weighted_GRS	0.999632	0.183659	0.133119	0.168189	0.00307059	0.996808	0.230832	0.128954	0.0739494	0.00475494	bmi	pufa_f	620	0.997603	0.258471	0.0508548	3.97956	17	602	1.59542e-07	46.1572	1	602	2.62737e-11	2.6817	1	601	0.102031	0.0695947	0.0400748	1.73662	0.082966	0.0695947	0.0403022	1.72682	0.0847126
mufa_f	fasting	bmi	Yengo_Weighted_GRS	606	0	0	TRUE	0.919056	0.910631	bmi	mufa_f	606	0.998313	0.164983	0.125117	0.0636812	0.0676671	0.0103433	6.54213	1.32006e-10	0.0676671	0.00920861	7.34824	2.00831e-13	bmi	Yengo_Weighted_GRS	0.922232	3.1393	0.491756	3.44387e-10	0.063208	0.932568	3.27172	0.496239	9.6016e-11	0.0671839	mufa_f	Yengo_Weighted_GRS	0.999569	0.232765	0.134259	0.0834826	0.00495168	0.998245	0.257464	0.13317	0.053673	0.00592864	bmi	mufa_f	606	0.998298	0.164983	0.123426	2.6581	17	588	0.000332649	43.468	1	588	9.6016e-11	0.0838851	1	587	0.772202	0.0786937	0.039461	1.99421	0.04659	0.0786937	0.0392387	2.00551	0.0453659
sfa_f	fasting	bmi	Yengo_Weighted_GRS	606	0	0	TRUE	0.952463	0.910631	bmi	sfa_f	606	0.996353	0.0272659	0.132106	0.0326559	0.0484566	0.0103019	4.70366	3.188e-06	0.0484566	0.00966564	5.01328	5.35096e-07	bmi	Yengo_Weighted_GRS	0.922232	3.1393	0.491756	3.44387e-10	0.063208	0.932568	3.27172	0.496239	9.6016e-11	0.0671839	sfa_f	Yengo_Weighted_GRS	0.999672	0.182913	0.134387	0.173994	0.00305776	0.996208	0.251334	0.130448	0.0544985	0.00564971	bmi	sfa_f	606	0.996673	0.0272659	0.120917	4.13525	17	588	6.40318e-08	43.468	1	588	9.6016e-11	0.559962	1	587	0.454575	0.0768202	0.0395174	1.94396	0.0523772	0.0768202	0.0379328	2.02517	0.0433017
dhafa_f	fasting	bmi	Yengo_Weighted_GRS	611	0	0	TRUE	0.922439	0.911308	bmi	dhafa_f	611	0.998107	0.0894242	0.0939464	0.00204487	0.0122116	0.0105558	1.15687	0.247793	0.0122116	0.010341	1.18089	0.237648	bmi	Yengo_Weighted_GRS	0.921122	3.15488	0.48906	2.26796e-10	0.0639611	0.930886	3.30035	0.492312	4.73676e-11	0.0687387	dhafa_f	Yengo_Weighted_GRS	0.999731	0.158273	0.134689	0.240415	0.00226228	0.998178	0.186805	0.13118	0.154962	0.00309483	bmi	dhafa_f	611	0.997509	0.0894242	0.0669262	3.55138	17	593	2.06576e-06	44.9408	1	593	4.73676e-11	1.34099	1	592	0.247326	0.0566015	0.040359	1.40245	0.161304	0.0566015	0.0387282	1.46151	0.144406
lafa_f	fasting	bmi	Yengo_Weighted_GRS	618	0	0	TRUE	0.996665	0.912622	bmi	lafa_f	618	0.998311	0.137007	0.161413	0.120831	-0.0934701	0.0100527	-9.29801	2.62948e-19	-0.0934701	0.00952514	-9.81299	9.89933e-23	bmi	Yengo_Weighted_GRS	0.924004	3.17727	0.485853	1.29675e-10	0.0649183	0.933733	3.32026	0.489337	2.78631e-11	0.0694869	lafa_f	Yengo_Weighted_GRS	0.99928	-0.333756	0.132729	0.0121713	0.0101604	0.998746	-0.348135	0.132979	0.00906885	0.0108356	bmi	lafa_f	618	0.998155	0.137007	0.159621	2.15945	17	600	0.00448417	46.0392	1	600	2.78631e-11	0.0982125	1	599	0.754094	-0.104852	0.0376975	-2.7814	0.00558254	-0.104852	0.0365419	-2.86936	0.00425786
clafa_f	fasting	bmi	Yengo_Weighted_GRS	538	0	0	TRUE	0.935202	0.920851	bmi	clafa_f	538	0.998838	0.498764	0.0523232	0.00306456	0.0151172	0.0116578	1.29675	0.195293	0.0151172	0.0104505	1.44656	0.14802	bmi	Yengo_Weighted_GRS	0.92938	2.91429	0.514802	2.45518e-08	0.0564158	0.939896	3.03263	0.520515	9.94829e-09	0.0597029	clafa_f	Yengo_Weighted_GRS	0.99988	-0.036516	0.142842	0.798328	0.000121909	0.998915	-0.0308271	0.143042	0.829454	8.49095e-05	bmi	clafa_f	538	0.99892	0.498764	0.0437516	1.57839	17	520	0.0652025	33.9447	1	520	9.94829e-09	0.306614	1	519	0.580004	-0.0101651	0.0473063	-0.214879	0.829946	-0.0101651	0.0444946	-0.228458	0.81938
faw3fa_f	fasting	bmi	Yengo_Weighted_GRS	617	0	0	TRUE	0.875344	0.912859	bmi	faw3fa_f	617	0.997865	0.0575197	0.0883614	0.00251543	-0.0134773	0.0104832	-1.28561	0.199077	-0.0134773	0.00971554	-1.38719	0.165384	bmi	Yengo_Weighted_GRS	0.924291	3.19046	0.486334	1.14073e-10	0.0654017	0.934133	3.32963	0.489796	2.56983e-11	0.0698465	faw3fa_f	Yengo_Weighted_GRS	0.999896	0.0223881	0.133491	0.866865	4.57336e-05	0.997665	0.0148199	0.130604	0.909694	1.96499e-05	bmi	faw3fa_f	617	0.997621	0.0575197	0.0839102	3.30262	17	599	8.76661e-06	46.2128	1	599	2.56983e-11	0.22535	1	598	0.635167	0.00445089	0.0392665	0.113351	0.90979	0.00445089	0.0373816	0.119066	0.905263
faw6fa_f	fasting	bmi	Yengo_Weighted_GRS	618	0	0	TRUE	0.983303	0.912622	bmi	faw6fa_f	618	0.997611	0.263802	0.181134	0.128559	-0.0964129	0.00993379	-9.70555	8.75702e-21	-0.0964129	0.00904167	-10.6632	1.51339e-26	bmi	Yengo_Weighted_GRS	0.924004	3.17727	0.485853	1.29675e-10	0.0649183	0.933733	3.32026	0.489337	2.78631e-11	0.0694869	faw6fa_f	Yengo_Weighted_GRS	0.999539	-0.206379	0.133149	0.121658	0.00388494	0.999029	-0.231657	0.132561	0.0810538	0.00479785	bmi	faw6fa_f	618	0.998089	0.263802	0.171317	2.44356	17	600	0.00104235	46.0392	1	600	2.78631e-11	0.551517	1	599	0.45799	-0.0697708	0.0374342	-1.86382	0.0628346	-0.0697708	0.0373096	-1.87005	0.0619637
pufafa_f	fasting	bmi	Yengo_Weighted_GRS	618	0	0	TRUE	0.984392	0.912622	bmi	pufafa_f	618	0.998133	0.329494	0.179452	0.121016	-0.0935419	0.009944	-9.40687	1.07064e-19	-0.0935419	0.00899956	-10.3941	2.63902e-25	bmi	Yengo_Weighted_GRS	0.924004	3.17727	0.485853	1.29675e-10	0.0649183	0.933733	3.32026	0.489337	2.78631e-11	0.0694869	pufafa_f	Yengo_Weighted_GRS	0.999466	-0.208189	0.133144	0.118416	0.0039534	0.99904	-0.236029	0.132136	0.0745609	0.00498068	bmi	pufafa_f	618	0.99852	0.329494	0.172478	2.70472	17	600	0.00025613	46.0392	1	600	2.78631e-11	0.39085	1	599	0.532091	-0.0710877	0.037408	-1.90033	0.0578683	-0.0710877	0.0371914	-1.9114	0.0564291
mufafa_f	fasting	bmi	Yengo_Weighted_GRS	605	0	0	TRUE	0.988956	0.910854	bmi	mufafa_f	605	0.998606	0.357532	0.143382	0.0940501	0.0822106	0.0102405	8.02796	5.43061e-15	0.0822106	0.00966194	8.50871	1.75879e-17	bmi	Yengo_Weighted_GRS	0.922479	3.147	0.492015	3.19775e-10	0.0635346	0.932672	3.27892	0.496356	8.86268e-11	0.067508	mufafa_f	Yengo_Weighted_GRS	0.999681	0.209499	0.13435	0.119437	0.0040163	0.999065	0.173129	0.134281	0.197799	0.00268458	bmi	mufafa_f	605	0.999023	0.357532	0.131346	2.06769	17	587	0.00707874	43.6391	1	587	8.86268e-11	0.612769	1	586	0.434063	0.0528006	0.0392017	1.34689	0.178534	0.0528006	0.0388436	1.35931	0.17457
sfafa_f	fasting	bmi	Yengo_Weighted_GRS	605	0	0	TRUE	0.989354	0.910854	bmi	sfafa_f	605	0.997642	0.370338	0.0990874	0.00437921	0.0177397	0.010502	1.68918	0.0917161	0.0177397	0.0106922	1.65912	0.0970911	bmi	Yengo_Weighted_GRS	0.922479	3.147	0.492015	3.19775e-10	0.0635346	0.932672	3.27892	0.496356	8.86268e-11	0.067508	sfafa_f	Yengo_Weighted_GRS	0.999879	-0.0338791	0.134613	0.801376	0.000105033	0.997502	0.0454497	0.131209	0.729172	0.000185012	bmi	sfafa_f	605	0.997651	0.370338	0.0988781	3.63614	17	587	1.26369e-06	43.6391	1	587	8.86268e-11	0.0101227	1	586	0.919893	0.0138612	0.0399276	0.347158	0.728597	0.0138612	0.0377157	0.367517	0.713366
glc_f	fasting	bmi	Yengo_Weighted_GRS	619	0	0	TRUE	0.837507	0.921644	bmi	glc_f	619	0.998455	0.0760236	0.223996	0.131267	0.0997405	0.00989212	10.0828	3.40524e-22	0.0997405	0.00886898	11.246	2.42343e-29	bmi	Yengo_Weighted_GRS	0.931884	3.00289	0.476957	5.8033e-10	0.0603661	0.941305	3.12077	0.48093	1.80764e-10	0.0638102	glc_f	Yengo_Weighted_GRS	0.999655	0.175109	0.133536	0.190234	0.00277926	0.999105	0.249773	0.130053	0.0552622	0.00553418	bmi	glc_f	619	0.998257	0.0760236	0.218873	4.44729	17	601	9.38636e-09	42.1075	1	601	1.80764e-10	0.277674	1	600	0.598424	0.0800356	0.0387865	2.06349	0.0394947	0.0800356	0.039172	2.04318	0.0414701
lac_f	fasting	bmi	Yengo_Weighted_GRS	623	0	0	TRUE	0.926147	0.912996	bmi	lac_f	623	0.997236	0.86809	0.0877989	0.0679552	0.0701479	0.0104489	6.71342	4.38385e-11	0.0701479	0.0107624	6.51787	7.13105e-11	bmi	Yengo_Weighted_GRS	0.924818	3.14223	0.485133	1.90345e-10	0.0632808	0.934663	3.28662	0.488839	4.1154e-11	0.0678548	lac_f	Yengo_Weighted_GRS	0.999772	0.0922339	0.133206	0.488934	0.000771451	0.999153	0.10194	0.134946	0.450294	0.000923638	bmi	lac_f	623	0.997995	0.86809	0.0666523	0.791852	17	605	0.70363	45.203	1	605	4.1154e-11	1.04798	1	604	0.306383	0.0310167	0.0400856	0.773761	0.439374	0.0310167	0.0370511	0.837133	0.402848
cit_f	fasting	bmi	Yengo_Weighted_GRS	623	0	0	TRUE	0.992253	0.912996	bmi	cit_f	623	0.993902	0.280458	0.247682	0.0179077	-0.0360101	0.00948913	-3.79487	0.000162581	-0.0360101	0.0105909	-3.40009	0.000673647	bmi	Yengo_Weighted_GRS	0.924818	3.14223	0.485133	1.90345e-10	0.0632808	0.934663	3.28662	0.488839	4.1154e-11	0.0678548	cit_f	Yengo_Weighted_GRS	0.999769	-0.137975	0.133142	0.300466	0.00172634	0.992062	-0.193114	0.119423	0.106387	0.00331467	bmi	cit_f	623	0.995647	0.280458	0.240536	10.9225	17	605	4.52745e-26	45.203	1	605	4.1154e-11	0.428962	1	604	0.512748	-0.0587576	0.0361593	-1.62497	0.104691	-0.0587576	0.032928	-1.78443	0.0748555
ala_f	fasting	bmi	Yengo_Weighted_GRS	623	0	0	TRUE	0.987381	0.912996	bmi	ala_f	623	0.998796	0.642592	0.0580999	0.0269411	0.0441683	0.0106176	4.1599	3.645e-05	0.0441683	0.0113464	3.89271	9.91288e-05	bmi	Yengo_Weighted_GRS	0.924818	3.14223	0.485133	1.90345e-10	0.0632808	0.934663	3.28662	0.488839	4.1154e-11	0.0678548	ala_f	Yengo_Weighted_GRS	0.999721	0.128597	0.133157	0.334541	0.00149966	0.999181	0.132321	0.13412	0.32424	0.00155621	bmi	ala_f	623	0.998889	0.642592	0.057889	1.23581	17	605	0.230486	45.203	1	605	4.1154e-11	0.0101048	1	604	0.919963	0.0402605	0.0402733	0.99968	0.317865	0.0402605	0.0397336	1.01326	0.311341
gln_f	fasting	bmi	Yengo_Weighted_GRS	623	0	0	TRUE	0.985971	0.912996	bmi	gln_f	623	0.998101	0.760624	0.141117	0.0462206	-0.0578524	0.0101389	-5.70596	1.81221e-08	-0.0578524	0.0107999	-5.35673	8.47413e-08	bmi	Yengo_Weighted_GRS	0.924818	3.14223	0.485133	1.90345e-10	0.0632808	0.934663	3.28662	0.488839	4.1154e-11	0.0678548	gln_f	Yengo_Weighted_GRS	0.999651	-0.140574	0.133138	0.291446	0.00179199	0.999124	-0.152746	0.129589	0.238981	0.00207374	bmi	gln_f	623	0.998318	0.760624	0.13933	4.00967	17	605	1.32441e-07	45.203	1	605	4.1154e-11	0.0939388	1	604	0.759334	-0.0464752	0.0384933	-1.20736	0.227766	-0.0464752	0.0375409	-1.23799	0.2162
his_f	fasting	bmi	Yengo_Weighted_GRS	622	0	0	TRUE	0.987802	0.912183	bmi	his_f	622	0.997162	0.194921	0.182287	0.000191351	-0.00373018	0.00992193	-0.375953	0.707084	-0.00373018	0.0106997	-0.348625	0.727371	bmi	Yengo_Weighted_GRS	0.923754	3.101	0.485298	3.2625e-10	0.061787	0.933959	3.24707	0.488825	6.88374e-11	0.0664276	his_f	Yengo_Weighted_GRS	0.99984	-0.0634355	0.133431	0.634658	0.000364416	0.997126	-0.055185	0.123469	0.655068	0.000270426	bmi	his_f	622	0.997163	0.194921	0.179867	7.90035	17	604	4.60638e-18	44.124	1	604	6.88374e-11	0.13039	1	603	0.718154	-0.0169953	0.0380828	-0.446273	0.65556	-0.0169953	0.0404859	-0.419784	0.674793
ile_f	fasting	bmi	Yengo_Weighted_GRS	623	0	0	TRUE	0.877327	0.912996	bmi	ile_f	623	0.998881	0.781721	0.212942	0.173821	0.11219	0.00970575	11.5591	4.61035e-28	0.11219	0.0103405	10.8496	2.00244e-27	bmi	Yengo_Weighted_GRS	0.924818	3.14223	0.485133	1.90345e-10	0.0632808	0.934663	3.28662	0.488839	4.1154e-11	0.0678548	ile_f	Yengo_Weighted_GRS	0.999287	0.324992	0.132617	0.0145366	0.00957796	0.998637	0.313161	0.133067	0.0189216	0.00871661	bmi	ile_f	623	0.998949	0.781721	0.208995	2.15227	17	605	0.00464042	45.203	1	605	4.1154e-11	0.226416	1	604	0.634366	0.0952836	0.0369025	2.58203	0.010056	0.0952836	0.0352364	2.70413	0.00704107
leu_f	fasting	bmi	Yengo_Weighted_GRS	623	0	0	TRUE	0.937064	0.912996	bmi	leu_f	623	0.998102	0.25017	0.222156	0.187251	0.116443	0.00964877	12.0682	3.36208e-30	0.116443	0.00950114	12.2557	1.56531e-34	bmi	Yengo_Weighted_GRS	0.924818	3.14223	0.485133	1.90345e-10	0.0632808	0.934663	3.28662	0.488839	4.1154e-11	0.0678548	leu_f	Yengo_Weighted_GRS	0.999171	0.383325	0.132366	0.00391317	0.0133249	0.998487	0.364703	0.133145	0.00634154	0.011822	bmi	leu_f	623	0.998127	0.25017	0.221742	2.13676	17	605	0.00501265	45.203	1	605	4.1154e-11	0.0240404	1	604	0.876834	0.110966	0.036604	3.03152	0.00253728	0.110966	0.03496	3.17409	0.0015794
val_f	fasting	bmi	Yengo_Weighted_GRS	622	0	0	TRUE	0.984973	0.913225	bmi	val_f	622	0.997668	0.011768	0.185347	0.155944	0.106194	0.00987611	10.7527	8.56296e-25	0.106194	0.0100731	10.5424	5.50906e-26	bmi	Yengo_Weighted_GRS	0.925081	3.15281	0.485502	1.71591e-10	0.063686	0.93495	3.29487	0.489268	3.84208e-11	0.0681788	val_f	Yengo_Weighted_GRS	0.999142	0.31227	0.132721	0.0189429	0.00884967	0.998716	0.318432	0.133776	0.0176059	0.00902038	bmi	val_f	622	0.99772	0.011768	0.184086	1.67318	17	604	0.0433565	45.3505	1	604	3.84208e-11	0.0700922	1	603	0.791293	0.0966449	0.0373999	2.5841	0.00999704	0.0966449	0.0352095	2.74486	0.00623379
phe_f	fasting	bmi	Yengo_Weighted_GRS	623	0	0	TRUE	0.964726	0.912996	bmi	phe_f	623	0.998461	0.056494	0.116565	0.0758859	0.0741283	0.0102828	7.20893	1.68875e-12	0.0741283	0.00942685	7.86353	3.73466e-15	bmi	Yengo_Weighted_GRS	0.924818	3.14223	0.485133	1.90345e-10	0.0632808	0.934663	3.28662	0.488839	4.1154e-11	0.0678548	phe_f	Yengo_Weighted_GRS	0.999795	0.102398	0.133194	0.442312	0.000950838	0.999118	0.128474	0.133464	0.336129	0.00146704	bmi	phe_f	623	0.998683	0.056494	0.0996103	1.66583	17	605	0.0447385	45.203	1	605	4.1154e-11	0.867315	1	604	0.352072	0.03909	0.0393715	0.992849	0.32118	0.03909	0.039009	1.00208	0.316708
tyr_f	fasting	bmi	Yengo_Weighted_GRS	623	0	0	TRUE	0.97491	0.912996	bmi	tyr_f	623	0.998822	0.711536	0.159589	0.113721	0.0907451	0.0100293	9.04799	1.97169e-18	0.0907451	0.0101985	8.89793	5.68981e-19	bmi	Yengo_Weighted_GRS	0.924818	3.14223	0.485133	1.90345e-10	0.0632808	0.934663	3.28662	0.488839	4.1154e-11	0.0678548	tyr_f	Yengo_Weighted_GRS	0.999565	0.221833	0.132959	0.0957356	0.00446251	0.999098	0.22121	0.132901	0.0965351	0.00434934	bmi	tyr_f	623	0.998952	0.711536	0.152003	2.10752	17	605	0.0057931	45.203	1	605	4.1154e-11	0.407674	1	604	0.523394	0.0673064	0.0382088	1.76154	0.0786522	0.0673064	0.0394049	1.70807	0.0881363
ace_f	fasting	bmi	Yengo_Weighted_GRS	613	0	0	TRUE	0.895694	0.912677	bmi	ace_f	613	0.998612	0.826445	0.0821448	0.0267618	-0.0438476	0.0105273	-4.16513	3.57267e-05	-0.0438476	0.00952386	-4.60397	4.14515e-06	bmi	Yengo_Weighted_GRS	0.924784	3.21078	0.492218	1.44578e-10	0.0651067	0.934751	3.35925	0.494908	2.76266e-11	0.0700652	ace_f	Yengo_Weighted_GRS	0.999875	0.0368199	0.134718	0.784706	0.000122242	0.998919	0.047417	0.13381	0.723195	0.000199313	bmi	ace_f	613	0.998908	0.826445	0.0353795	2.01673	17	595	0.0090417	46.072	1	595	2.76266e-11	2.35273	1	594	0.125596	0.0141153	0.0402571	0.35063	0.72599	0.0141153	0.0390934	0.361067	0.718177
bohbut_f	fasting	bmi	Yengo_Weighted_GRS	591	0	0	TRUE	0.829604	0.911431	bmi	bohbut_f	591	0.998788	0.937393	0.0486039	0.00665747	0.021832	0.0109029	2.0024	0.0457123	0.021832	0.0107217	2.03624	0.0417258	bmi	Yengo_Weighted_GRS	0.924089	3.17074	0.494564	2.96294e-10	0.0652325	0.935875	3.32293	0.49723	5.56235e-11	0.0703706	bohbut_f	Yengo_Weighted_GRS	0.999727	-0.1258	0.134926	0.351532	0.00147371	0.998801	-0.0894736	0.135152	0.508224	0.000732229	bmi	bohbut_f	591	0.998396	0.937393	0.015398	1.46102	17	573	0.103295	44.661	1	573	5.56235e-11	1.5603	1	572	0.212133	-0.0269261	0.041248	-0.652785	0.514156	-0.0269261	0.0431432	-0.624109	0.532804
crea_f	fasting	bmi	Yengo_Weighted_GRS	623	0	0	TRUE	0.965802	0.912996	bmi	crea_f	623	0.999022	0.0754986	0.0353332	0.000586738	-0.00651817	0.0107452	-0.606612	0.544336	-0.00651817	0.0115654	-0.563594	0.573031	bmi	Yengo_Weighted_GRS	0.924818	3.14223	0.485133	1.90345e-10	0.0632808	0.934663	3.28662	0.488839	4.1154e-11	0.0678548	crea_f	Yengo_Weighted_GRS	0.999761	-0.0953846	0.133202	0.474205	0.000825057	0.999054	-0.0790534	0.13394	0.555268	0.000555462	bmi	crea_f	623	0.998781	0.0754986	0.031087	1.29664	17	605	0.187902	45.203	1	605	4.1154e-11	0.198708	1	604	0.655925	-0.0240531	0.0408422	-0.588928	0.556129	-0.0240531	0.0415685	-0.578638	0.563049
alb_f	fasting	bmi	Yengo_Weighted_GRS	623	0	0	TRUE	0.992214	0.912996	bmi	alb_f	623	0.995576	0.0101586	0.10812	0.000153521	-0.00333417	0.0103319	-0.322707	0.747028	-0.00333417	0.00971371	-0.343244	0.731415	bmi	Yengo_Weighted_GRS	0.924818	3.14223	0.485133	1.90345e-10	0.0632808	0.934663	3.28662	0.488839	4.1154e-11	0.0678548	alb_f	Yengo_Weighted_GRS	0.999913	0.0116838	0.133256	0.93016	1.23793e-05	0.995681	0.0450159	0.128784	0.726802	0.000180113	bmi	alb_f	623	0.995715	0.0101586	0.104115	4.29604	17	605	2.33971e-08	45.203	1	605	4.1154e-11	0.202748	1	604	0.652674	0.0136967	0.0392729	0.348758	0.727393	0.0136967	0.0392341	0.349102	0.727134
gp_f	fasting	bmi	Yengo_Weighted_GRS	623	0	0	TRUE	0.884779	0.912996	bmi	gp_f	623	0.998073	0.0652666	0.160363	0.107327	0.0881573	0.0100247	8.794	1.49654e-17	0.0881573	0.00954072	9.2401	2.46258e-20	bmi	Yengo_Weighted_GRS	0.924818	3.14223	0.485133	1.90345e-10	0.0632808	0.934663	3.28662	0.488839	4.1154e-11	0.0678548	gp_f	Yengo_Weighted_GRS	0.999636	0.232065	0.132931	0.0813492	0.00488366	0.998958	0.233825	0.132363	0.0778087	0.00485952	bmi	gp_f	623	0.998209	0.0652666	0.156366	2.44228	17	605	0.00104706	45.203	1	605	4.1154e-11	0.214911	1	604	0.643113	0.0711444	0.0381104	1.8668	0.0624134	0.0711444	0.0410927	1.73132	0.0839051
xxlvldlp_p	postprandial	bmi	Yengo_Weighted_GRS	583	0	0	TRUE	0.860305	0.906192	bmi	xxlvldlp_p	583	0.998448	0.0434818	0.145522	0.0979933	0.0840545	0.0104421	8.04956	4.93105e-15	0.0840545	0.0107747	7.80112	6.1362e-15	bmi	Yengo_Weighted_GRS	0.918772	3.35177	0.506031	7.99572e-11	0.0702104	0.930998	3.48967	0.511042	2.22137e-11	0.0745171	xxlvldlp_p	Yengo_Weighted_GRS	0.999387	0.236739	0.138966	0.088996	0.00497027	0.998715	0.240987	0.138967	0.0834403	0.00504268	bmi	xxlvldlp_p	583	0.99853	0.0434818	0.142403	2.03736	17	565	0.00825303	46.629	1	565	2.22137e-11	0.169985	1	564	0.680281	0.0690573	0.0378875	1.82269	0.0688784	0.0690573	0.0382182	1.80692	0.0713062
xxlvldll_p	postprandial	bmi	Yengo_Weighted_GRS	583	0	0	TRUE	0.859672	0.906192	bmi	xxlvldll_p	583	0.998395	0.0428303	0.145361	0.0978969	0.0840131	0.0104431	8.04484	5.10466e-15	0.0840131	0.0107645	7.80462	5.96804e-15	bmi	Yengo_Weighted_GRS	0.918772	3.35177	0.506031	7.99572e-11	0.0702104	0.930998	3.48967	0.511042	2.22137e-11	0.0745171	xxlvldll_p	Yengo_Weighted_GRS	0.999399	0.236786	0.138966	0.0889325	0.00497225	0.998817	0.24115	0.138971	0.0832421	0.00504949	bmi	xxlvldll_p	583	0.998471	0.0428303	0.142278	2.03481	17	565	0.00835508	46.629	1	565	2.22137e-11	0.167964	1	564	0.682083	0.0691039	0.0378903	1.82379	0.068712	0.0691039	0.0382709	1.80565	0.0715049
xxlvldlpl_p	postprandial	bmi	Yengo_Weighted_GRS	583	0	0	TRUE	0.861821	0.906192	bmi	xxlvldlpl_p	583	0.998349	0.0605059	0.148238	0.0983427	0.0842042	0.0104255	8.07674	4.03931e-15	0.0842042	0.0107364	7.84287	4.40368e-15	bmi	Yengo_Weighted_GRS	0.918772	3.35177	0.506031	7.99572e-11	0.0702104	0.930998	3.48967	0.511042	2.22137e-11	0.0745171	xxlvldlpl_p	Yengo_Weighted_GRS	0.999479	0.237782	0.138963	0.0875935	0.00501418	0.998632	0.239426	0.138798	0.0850754	0.00497756	bmi	xxlvldlpl_p	583	0.998473	0.0605059	0.144865	2.13267	17	565	0.00518052	46.629	1	565	2.22137e-11	0.18438	1	564	0.6678	0.0686099	0.0378331	1.81349	0.0702866	0.0686099	0.0380929	1.80112	0.0722168
xxlvldlc_p	postprandial	bmi	Yengo_Weighted_GRS	583	0	0	TRUE	0.852415	0.906192	bmi	xxlvldlc_p	583	0.998533	0.0444831	0.134432	0.0882893	0.0797841	0.0105097	7.5915	1.31471e-13	0.0797841	0.0106598	7.48456	7.1785e-14	bmi	Yengo_Weighted_GRS	0.918772	3.35177	0.506031	7.99572e-11	0.0702104	0.930998	3.48967	0.511042	2.22137e-11	0.0745171	xxlvldlc_p	Yengo_Weighted_GRS	0.999375	0.226508	0.138996	0.103727	0.00454998	0.998694	0.235026	0.139087	0.0916215	0.0047963	bmi	xxlvldlc_p	583	0.998642	0.0444831	0.132287	1.95108	17	565	0.0124577	46.629	1	565	2.22137e-11	0.115356	1	564	0.734253	0.0673491	0.0381103	1.76722	0.0777319	0.0673491	0.0383408	1.75659	0.0795292
xxlvldlce_p	postprandial	bmi	Yengo_Weighted_GRS	583	0	0	TRUE	0.849128	0.906192	bmi	xxlvldlce_p	583	0.99843	0.0345643	0.113743	0.0714403	0.0717686	0.0106345	6.74864	3.7064e-11	0.0717686	0.0106058	6.76694	1.31537e-11	bmi	Yengo_Weighted_GRS	0.918772	3.35177	0.506031	7.99572e-11	0.0702104	0.930998	3.48967	0.511042	2.22137e-11	0.0745171	xxlvldlce_p	Yengo_Weighted_GRS	0.999554	0.206427	0.13905	0.138203	0.00377899	0.998329	0.222109	0.139405	0.111662	0.00428356	bmi	xxlvldlce_p	583	0.998537	0.0345643	0.112828	1.74522	17	565	0.0318822	46.629	1	565	2.22137e-11	0.0480476	1	564	0.826575	0.0636474	0.0385352	1.65167	0.0991579	0.0636474	0.0383807	1.65832	0.0978085
xxlvldlfc_p	postprandial	bmi	Yengo_Weighted_GRS	583	0	0	TRUE	0.86069	0.906192	bmi	xxlvldlfc_p	583	0.998286	0.0575105	0.156174	0.100726	0.0852182	0.0103768	8.21235	1.48174e-15	0.0852182	0.0106518	8.00037	1.2405e-15	bmi	Yengo_Weighted_GRS	0.918772	3.35177	0.506031	7.99572e-11	0.0702104	0.930998	3.48967	0.511042	2.22137e-11	0.0745171	xxlvldlfc_p	Yengo_Weighted_GRS	0.999512	0.235348	0.13897	0.0908939	0.00491204	0.998592	0.232896	0.13841	0.092994	0.00470975	bmi	xxlvldlfc_p	583	0.998496	0.0575105	0.151437	2.35617	17	565	0.00167164	46.629	1	565	2.22137e-11	0.261392	1	564	0.609365	0.0667386	0.0376874	1.77085	0.0771253	0.0667386	0.0378659	1.7625	0.0785252
xxlvldltg_p	postprandial	bmi	Yengo_Weighted_GRS	583	0	0	TRUE	0.861301	0.906192	bmi	xxlvldltg_p	583	0.998394	0.0410724	0.147432	0.0990182	0.0844929	0.0104304	8.1006	3.38904e-15	0.0844929	0.0107965	7.82598	5.03707e-15	bmi	Yengo_Weighted_GRS	0.918772	3.35177	0.506031	7.99572e-11	0.0702104	0.930998	3.48967	0.511042	2.22137e-11	0.0745171	xxlvldltg_p	Yengo_Weighted_GRS	0.999471	0.234463	0.138973	0.092118	0.00487518	0.998674	0.23749	0.138913	0.0878832	0.00489738	bmi	xxlvldltg_p	583	0.998548	0.0410724	0.143685	2.06912	17	565	0.00707538	46.629	1	565	2.22137e-11	0.204681	1	564	0.651142	0.068055	0.0378592	1.79758	0.0727769	0.068055	0.0380787	1.78722	0.0744376
xlvldlp_p	postprandial	bmi	Yengo_Weighted_GRS	600	0	0	TRUE	0.864282	0.910022	bmi	xlvldlp_p	600	0.998995	0.482052	0.137413	0.0921196	0.0815791	0.0103477	7.88381	1.57339e-14	0.0815791	0.0105093	7.76256	8.32339e-15	bmi	Yengo_Weighted_GRS	0.922688	3.12787	0.498756	6.86428e-10	0.0617103	0.93507	3.24144	0.503551	2.54708e-10	0.0649672	xlvldlp_p	Yengo_Weighted_GRS	0.999608	0.163821	0.136663	0.23111	0.00239715	0.998422	0.149927	0.136731	0.273308	0.00196823	bmi	xlvldlp_p	600	0.998601	0.482052	0.12014	1.83896	17	582	0.0208785	41.4371	1	582	2.54708e-10	0.829539	1	581	0.362784	0.0462533	0.0405368	1.14102	0.254331	0.0462533	0.0401239	1.15276	0.249481
xlvldll_p	postprandial	bmi	Yengo_Weighted_GRS	600	0	0	TRUE	0.863755	0.910022	bmi	xlvldll_p	600	0.998925	0.477218	0.135275	0.0905397	0.0808765	0.0103605	7.80624	2.75169e-14	0.0808765	0.0104962	7.7053	1.30541e-14	bmi	Yengo_Weighted_GRS	0.922688	3.12787	0.498756	6.86428e-10	0.0617103	0.93507	3.24144	0.503551	2.54708e-10	0.0649672	xlvldll_p	Yengo_Weighted_GRS	0.999614	0.162526	0.136665	0.234823	0.0023594	0.998438	0.149001	0.136773	0.276427	0.00194399	bmi	xlvldll_p	600	0.998659	0.477218	0.118407	1.81273	17	582	0.0235188	41.4371	1	582	2.54708e-10	0.808044	1	581	0.369072	0.0459676	0.0405767	1.13286	0.257741	0.0459676	0.0401421	1.14512	0.252629
xlvldlpl_p	postprandial	bmi	Yengo_Weighted_GRS	600	0	0	TRUE	0.864553	0.910022	bmi	xlvldlpl_p	600	0.998959	0.525207	0.12645	0.085987	0.0788169	0.0104132	7.56892	1.48125e-13	0.0788169	0.0104514	7.54126	4.65467e-14	bmi	Yengo_Weighted_GRS	0.922688	3.12787	0.498756	6.86428e-10	0.0617103	0.93507	3.24144	0.503551	2.54708e-10	0.0649672	xlvldlpl_p	Yengo_Weighted_GRS	0.999632	0.158605	0.136673	0.246321	0.00224693	0.998485	0.147726	0.137081	0.281636	0.00191086	bmi	xlvldlpl_p	600	0.998908	0.525207	0.111154	1.63212	17	582	0.0517647	41.4371	1	582	2.54708e-10	0.725244	1	581	0.39478	0.0455742	0.0407433	1.11857	0.263786	0.0455742	0.0404131	1.12771	0.259908
xlvldlc_p	postprandial	bmi	Yengo_Weighted_GRS	600	0	0	TRUE	0.85954	0.910022	bmi	xlvldlc_p	600	0.998531	0.41863	0.113329	0.0783519	0.0752363	0.0104911	7.17142	2.26433e-12	0.0752363	0.0105024	7.1637	7.8528e-13	bmi	Yengo_Weighted_GRS	0.922688	3.12787	0.498756	6.86428e-10	0.0617103	0.93507	3.24144	0.503551	2.54708e-10	0.0649672	xlvldlc_p	Yengo_Weighted_GRS	0.999684	0.136827	0.136712	0.317309	0.00167225	0.998607	0.127358	0.137509	0.354734	0.00142026	bmi	xlvldlc_p	600	0.99874	0.41863	0.0954438	1.37754	17	582	0.14118	41.4371	1	582	2.54708e-10	0.835586	1	581	0.361041	0.0392907	0.0411018	0.955935	0.339502	0.0392907	0.0409683	0.95905	0.337932
xlvldlce_p	postprandial	bmi	Yengo_Weighted_GRS	600	0	0	TRUE	0.859106	0.910022	bmi	xlvldlce_p	600	0.998563	0.405886	0.113787	0.0786806	0.075394	0.0104884	7.1883	2.02148e-12	0.075394	0.0104759	7.19691	6.15914e-13	bmi	Yengo_Weighted_GRS	0.922688	3.12787	0.498756	6.86428e-10	0.0617103	0.93507	3.24144	0.503551	2.54708e-10	0.0649672	xlvldlce_p	Yengo_Weighted_GRS	0.999682	0.135952	0.136714	0.320418	0.00165092	0.998645	0.126329	0.137501	0.358608	0.0013974	bmi	xlvldlce_p	600	0.99895	0.405886	0.0954256	1.38154	17	582	0.139132	41.4371	1	582	2.54708e-10	0.858306	1	581	0.354598	0.0389731	0.0411022	0.948198	0.343422	0.0389731	0.0409632	0.951417	0.341788
xlvldlfc_p	postprandial	bmi	Yengo_Weighted_GRS	600	0	0	TRUE	0.861149	0.910022	bmi	xlvldlfc_p	600	0.998781	0.416034	0.114858	0.0798145	0.0759353	0.0104821	7.24429	1.38559e-12	0.0759353	0.0105718	7.18279	6.83036e-13	bmi	Yengo_Weighted_GRS	0.922688	3.12787	0.498756	6.86428e-10	0.0617103	0.93507	3.24144	0.503551	2.54708e-10	0.0649672	xlvldlfc_p	Yengo_Weighted_GRS	0.999676	0.139274	0.136708	0.308724	0.0017326	0.998631	0.130361	0.137499	0.34348	0.00148802	bmi	xlvldlfc_p	600	0.99885	0.416034	0.0971987	1.38533	17	582	0.137214	41.4371	1	582	2.54708e-10	0.826466	1	581	0.363673	0.0402169	0.0410619	0.979421	0.327779	0.0402169	0.0407061	0.987983	0.323571
xlvldltg_p	postprandial	bmi	Yengo_Weighted_GRS	600	0	0	TRUE	0.8658	0.910022	bmi	xlvldltg_p	600	0.998991	0.461919	0.142907	0.0948931	0.0827981	0.0103147	8.02722	5.53522e-15	0.0827981	0.0105753	7.82941	4.90165e-15	bmi	Yengo_Weighted_GRS	0.922688	3.12787	0.498756	6.86428e-10	0.0617103	0.93507	3.24144	0.503551	2.54708e-10	0.0649672	xlvldltg_p	Yengo_Weighted_GRS	0.999613	0.166437	0.136658	0.223737	0.00247432	0.998521	0.151442	0.136533	0.267803	0.00200821	bmi	xlvldltg_p	600	0.998541	0.461919	0.124891	1.95694	17	582	0.0120674	41.4371	1	582	2.54708e-10	0.870824	1	581	0.351115	0.0467207	0.0404273	1.15567	0.248289	0.0467207	0.0398388	1.17274	0.241379
lvldlp_p	postprandial	bmi	Yengo_Weighted_GRS	616	0	0	TRUE	0.879447	0.912975	bmi	lvldlp_p	616	0.998913	0.159509	0.146754	0.107275	0.0879825	0.0101469	8.67087	4.03171e-17	0.0879825	0.0103129	8.53133	1.44673e-17	bmi	Yengo_Weighted_GRS	0.924708	3.19324	0.488149	1.28393e-10	0.0651525	0.935689	3.32437	0.492183	3.40666e-11	0.0692414	lvldlp_p	Yengo_Weighted_GRS	0.999531	0.184123	0.133837	0.169408	0.00307298	0.998644	0.174922	0.134238	0.193051	0.00271964	bmi	lvldlp_p	616	0.998833	0.159509	0.129422	1.70507	17	598	0.0378099	45.6211	1	598	3.40666e-11	0.926565	1	597	0.336147	0.0526181	0.0384975	1.36679	0.172204	0.0526181	0.0391372	1.34445	0.179312
lvldll_p	postprandial	bmi	Yengo_Weighted_GRS	616	0	0	TRUE	0.879051	0.912975	bmi	lvldll_p	616	0.998861	0.163136	0.14529	0.106147	0.0875187	0.0101556	8.61778	6.09507e-17	0.0875187	0.0103005	8.49653	1.95346e-17	bmi	Yengo_Weighted_GRS	0.924708	3.19324	0.488149	1.28393e-10	0.0651525	0.935689	3.32437	0.492183	3.40666e-11	0.0692414	lvldll_p	Yengo_Weighted_GRS	0.99954	0.18381	0.133838	0.170136	0.00306252	0.998613	0.175105	0.134261	0.192664	0.00272532	bmi	lvldll_p	616	0.998806	0.163136	0.128463	1.68986	17	598	0.0403851	45.6211	1	598	3.40666e-11	0.898	1	597	0.343702	0.0526731	0.0385187	1.36747	0.171993	0.0526731	0.0391433	1.34565	0.178927
lvldlpl_p	postprandial	bmi	Yengo_Weighted_GRS	616	0	0	TRUE	0.8797	0.912975	bmi	lvldlpl_p	616	0.998846	0.157131	0.144481	0.105857	0.0873992	0.0101604	8.60193	6.89241e-17	0.0873992	0.0101853	8.58089	9.41384e-18	bmi	Yengo_Weighted_GRS	0.924708	3.19324	0.488149	1.28393e-10	0.0651525	0.935689	3.32437	0.492183	3.40666e-11	0.0692414	lvldlpl_p	Yengo_Weighted_GRS	0.999532	0.190809	0.133822	0.154421	0.0033002	0.998856	0.182825	0.13428	0.173862	0.00297096	bmi	lvldlpl_p	616	0.998916	0.157131	0.12993	1.68167	17	598	0.0418366	45.6211	1	598	3.40666e-11	0.775651	1	597	0.378829	0.0549955	0.0384863	1.42897	0.153536	0.0549955	0.0393073	1.39912	0.162296
lvldlc_p	postprandial	bmi	Yengo_Weighted_GRS	616	0	0	TRUE	0.88036	0.912975	bmi	lvldlc_p	616	0.998916	0.165615	0.133617	0.0976302	0.0839342	0.0102247	8.20895	1.37691e-15	0.0839342	0.0101707	8.25255	1.55056e-16	bmi	Yengo_Weighted_GRS	0.924708	3.19324	0.488149	1.28393e-10	0.0651525	0.935689	3.32437	0.492183	3.40666e-11	0.0692414	lvldlc_p	Yengo_Weighted_GRS	0.99961	0.171739	0.133864	0.199997	0.00267351	0.998956	0.163548	0.134506	0.224499	0.00237745	bmi	lvldlc_p	616	0.999308	0.165615	0.116895	1.52817	17	598	0.0791876	45.6211	1	598	3.40666e-11	0.880389	1	597	0.348475	0.0491966	0.0387735	1.26882	0.204999	0.0491966	0.0393116	1.25145	0.211259
lvldlce_p	postprandial	bmi	Yengo_Weighted_GRS	616	0	0	TRUE	0.88262	0.912975	bmi	lvldlce_p	616	0.998973	0.181746	0.126739	0.0913331	0.0811822	0.0102652	7.90847	1.26369e-14	0.0811822	0.0101668	7.98504	1.40472e-15	bmi	Yengo_Weighted_GRS	0.924708	3.19324	0.488149	1.28393e-10	0.0651525	0.935689	3.32437	0.492183	3.40666e-11	0.0692414	lvldlce_p	Yengo_Weighted_GRS	0.99967	0.1526	0.133902	0.254879	0.00211083	0.998791	0.14459	0.134583	0.283097	0.00185824	bmi	lvldlce_p	616	0.999221	0.181746	0.107055	1.46799	17	598	0.100354	45.6211	1	598	3.40666e-11	1.02839	1	597	0.310948	0.0434941	0.0389889	1.11555	0.265063	0.0434941	0.0391395	1.11126	0.266905
lvldlfc_p	postprandial	bmi	Yengo_Weighted_GRS	616	0	0	TRUE	0.877697	0.912975	bmi	lvldlfc_p	616	0.9988	0.183813	0.139713	0.102296	0.0859164	0.0101887	8.43254	2.53895e-16	0.0859164	0.0101609	8.45557	2.77724e-17	bmi	Yengo_Weighted_GRS	0.924708	3.19324	0.488149	1.28393e-10	0.0651525	0.935689	3.32437	0.492183	3.40666e-11	0.0692414	lvldlfc_p	Yengo_Weighted_GRS	0.999631	0.181574	0.133843	0.1754	0.00298847	0.998948	0.174241	0.134384	0.195273	0.0026985	bmi	lvldlfc_p	616	0.998825	0.183813	0.124158	1.61118	17	598	0.0564027	45.6211	1	598	3.40666e-11	0.824661	1	597	0.364187	0.0524132	0.0386137	1.35737	0.175175	0.0524132	0.0391906	1.33739	0.181603
lvldltg_p	postprandial	bmi	Yengo_Weighted_GRS	616	0	0	TRUE	0.878746	0.912975	bmi	lvldltg_p	616	0.998954	0.163593	0.150667	0.110125	0.0891435	0.0101236	8.8055	1.40169e-17	0.0891435	0.0103794	8.58847	8.81381e-18	bmi	Yengo_Weighted_GRS	0.924708	3.19324	0.488149	1.28393e-10	0.0651525	0.935689	3.32437	0.492183	3.40666e-11	0.0692414	lvldltg_p	Yengo_Weighted_GRS	0.999523	0.186041	0.133833	0.165003	0.00313731	0.998705	0.176969	0.134159	0.187641	0.00278366	bmi	lvldltg_p	616	0.998872	0.163593	0.132797	1.75744	17	598	0.0300436	45.6211	1	598	3.40666e-11	0.959812	1	597	0.327631	0.0532338	0.0384228	1.38547	0.166424	0.0532338	0.0390817	1.36212	0.173674
mvldlp_p	postprandial	bmi	Yengo_Weighted_GRS	623	0	0	TRUE	0.902195	0.912996	bmi	mvldlp_p	623	0.998714	0.262964	0.151433	0.104286	0.0868992	0.0100779	8.62277	5.72681e-17	0.0868992	0.00992177	8.75844	1.97974e-18	bmi	Yengo_Weighted_GRS	0.924818	3.14223	0.485133	1.90345e-10	0.0632808	0.934663	3.28662	0.488839	4.1154e-11	0.0678548	mvldlp_p	Yengo_Weighted_GRS	0.99959	0.172779	0.133077	0.194651	0.00270714	0.998972	0.170807	0.132934	0.199318	0.00259314	bmi	mvldlp_p	623	0.999041	0.262964	0.134585	2.04548	17	605	0.00784806	45.203	1	605	4.1154e-11	0.897353	1	604	0.343871	0.0519706	0.0385992	1.34641	0.178673	0.0519706	0.039245	1.32426	0.185917
mvldll_p	postprandial	bmi	Yengo_Weighted_GRS	623	0	0	TRUE	0.902201	0.912996	bmi	mvldll_p	623	0.998737	0.257299	0.149445	0.103021	0.0863709	0.0100897	8.56033	9.29618e-17	0.0863709	0.00986216	8.75781	1.99087e-18	bmi	Yengo_Weighted_GRS	0.924818	3.14223	0.485133	1.90345e-10	0.0632808	0.934663	3.28662	0.488839	4.1154e-11	0.0678548	mvldll_p	Yengo_Weighted_GRS	0.999604	0.172133	0.133078	0.196329	0.00268692	0.9989	0.170361	0.132986	0.200668	0.0025796	bmi	mvldll_p	623	0.999063	0.257299	0.132973	2.0114	17	605	0.00925371	45.203	1	605	4.1154e-11	0.875218	1	604	0.349889	0.0518347	0.0386352	1.34165	0.180214	0.0518347	0.0392831	1.31952	0.187495
mvldlpl_p	postprandial	bmi	Yengo_Weighted_GRS	623	0	0	TRUE	0.904386	0.912996	bmi	mvldlpl_p	623	0.998683	0.286747	0.147799	0.101468	0.0857172	0.0100994	8.48733	1.63227e-16	0.0857172	0.00980221	8.74468	2.23653e-18	bmi	Yengo_Weighted_GRS	0.924818	3.14223	0.485133	1.90345e-10	0.0632808	0.934663	3.28662	0.488839	4.1154e-11	0.0678548	mvldlpl_p	Yengo_Weighted_GRS	0.999581	0.17326	0.133076	0.19341	0.00272224	0.998918	0.171371	0.13299	0.198031	0.00261027	bmi	mvldlpl_p	623	0.999028	0.286747	0.132231	2.00713	17	605	0.00944544	45.203	1	605	4.1154e-11	0.825527	1	604	0.363931	0.0521419	0.0386517	1.34902	0.177835	0.0521419	0.0393494	1.3251	0.185638
mvldlc_p	postprandial	bmi	Yengo_Weighted_GRS	623	0	0	TRUE	0.905603	0.912996	bmi	mvldlc_p	623	0.999132	0.211614	0.125808	0.0865415	0.0791618	0.0102289	7.73903	4.21986e-14	0.0791618	0.00969482	8.16537	3.20457e-16	bmi	Yengo_Weighted_GRS	0.924818	3.14223	0.485133	1.90345e-10	0.0632808	0.934663	3.28662	0.488839	4.1154e-11	0.0678548	mvldlc_p	Yengo_Weighted_GRS	0.999618	0.165101	0.133092	0.21526	0.00247186	0.999122	0.169083	0.133488	0.205767	0.00254104	bmi	mvldlc_p	623	0.99937	0.211614	0.1152	1.68158	17	605	0.0418143	45.203	1	605	4.1154e-11	0.548136	1	604	0.459368	0.0514459	0.0390292	1.31814	0.187956	0.0514459	0.0395295	1.30146	0.193598
mvldlce_p	postprandial	bmi	Yengo_Weighted_GRS	623	0	0	TRUE	0.911993	0.912996	bmi	mvldlce_p	623	0.998905	0.177147	0.103248	0.0674698	0.0698969	0.0103601	6.74678	3.54189e-11	0.0698969	0.00969411	7.21025	5.585e-13	bmi	Yengo_Weighted_GRS	0.924818	3.14223	0.485133	1.90345e-10	0.0632808	0.934663	3.28662	0.488839	4.1154e-11	0.0678548	mvldlce_p	Yengo_Weighted_GRS	0.999676	0.146701	0.133127	0.270903	0.00195163	0.999048	0.15449	0.13376	0.248555	0.00212136	bmi	mvldlce_p	623	0.999087	0.177147	0.0960116	1.49204	17	605	0.0913266	45.203	1	605	4.1154e-11	0.364391	1	604	0.546304	0.0470058	0.0394501	1.19152	0.233915	0.0470058	0.0402896	1.1667	0.243793
mvldlfc_p	postprandial	bmi	Yengo_Weighted_GRS	623	0	0	TRUE	0.901443	0.912996	bmi	mvldlfc_p	623	0.999027	0.246748	0.151167	0.103421	0.0865383	0.0100795	8.58561	7.64281e-17	0.0865383	0.00980613	8.82492	1.09538e-18	bmi	Yengo_Weighted_GRS	0.924818	3.14223	0.485133	1.90345e-10	0.0632808	0.934663	3.28662	0.488839	4.1154e-11	0.0678548	mvldlfc_p	Yengo_Weighted_GRS	0.999708	0.170312	0.133082	0.20111	0.00263037	0.998751	0.170061	0.132894	0.201152	0.00257051	bmi	mvldlfc_p	623	0.99914	0.246748	0.134447	2.0688	17	605	0.00700534	45.203	1	605	4.1154e-11	0.890208	1	604	0.345798	0.0517433	0.0386023	1.34042	0.180612	0.0517433	0.0394031	1.31318	0.189621
mvldltg_p	postprandial	bmi	Yengo_Weighted_GRS	623	0	0	TRUE	0.901101	0.912996	bmi	mvldltg_p	623	0.99911	0.293071	0.160523	0.108966	0.0888279	0.0100237	8.86174	8.7528e-18	0.0888279	0.0100526	8.83633	9.89186e-19	bmi	Yengo_Weighted_GRS	0.924818	3.14223	0.485133	1.90345e-10	0.0632808	0.934663	3.28662	0.488839	4.1154e-11	0.0678548	mvldltg_p	Yengo_Weighted_GRS	0.999643	0.164896	0.133093	0.215829	0.00246575	0.998957	0.161155	0.132645	0.224868	0.00230833	bmi	mvldltg_p	623	0.999237	0.293071	0.138654	2.22554	17	605	0.00321136	45.203	1	605	4.1154e-11	1.17793	1	604	0.27821	0.0490336	0.0385084	1.27332	0.203393	0.0490336	0.0389463	1.25901	0.208514
svldlp_p	postprandial	bmi	Yengo_Weighted_GRS	623	0	0	TRUE	0.929702	0.912996	bmi	svldlp_p	623	0.998794	0.409869	0.144629	0.0886275	0.0801102	0.0101182	7.91744	1.16375e-14	0.0801102	0.00953224	8.40413	4.31049e-17	bmi	Yengo_Weighted_GRS	0.924818	3.14223	0.485133	1.90345e-10	0.0632808	0.934663	3.28662	0.488839	4.1154e-11	0.0678548	svldlp_p	Yengo_Weighted_GRS	0.999605	0.177882	0.133066	0.181779	0.00286939	0.999024	0.17195	0.132311	0.194238	0.00262794	bmi	svldlp_p	623	0.999067	0.409869	0.133962	2.40928	17	605	0.00124542	45.203	1	605	4.1154e-11	0.563292	1	604	0.453229	0.0523181	0.0386131	1.35493	0.175945	0.0523181	0.0393588	1.32926	0.184263
svldll_p	postprandial	bmi	Yengo_Weighted_GRS	623	0	0	TRUE	0.933547	0.912996	bmi	svldll_p	623	0.998951	0.418948	0.139519	0.0850275	0.0784663	0.0101484	7.73191	4.44035e-14	0.0784663	0.00950035	8.2593	1.46523e-16	bmi	Yengo_Weighted_GRS	0.924818	3.14223	0.485133	1.90345e-10	0.0632808	0.934663	3.28662	0.488839	4.1154e-11	0.0678548	svldll_p	Yengo_Weighted_GRS	0.999583	0.179286	0.133063	0.17835	0.00291488	0.99904	0.174292	0.132412	0.188577	0.00270003	bmi	svldll_p	623	0.999167	0.418948	0.130585	2.34106	17	605	0.00177705	45.203	1	605	4.1154e-11	0.468939	1	604	0.493738	0.0530308	0.0386884	1.37072	0.170971	0.0530308	0.0394881	1.34296	0.179789
svldlpl_p	postprandial	bmi	Yengo_Weighted_GRS	623	0	0	TRUE	0.937421	0.912996	bmi	svldlpl_p	623	0.998735	0.36702	0.154017	0.084109	0.0780413	0.0100625	7.75565	3.74637e-14	0.0780413	0.00944914	8.25909	1.46785e-16	bmi	Yengo_Weighted_GRS	0.924818	3.14223	0.485133	1.90345e-10	0.0632808	0.934663	3.28662	0.488839	4.1154e-11	0.0678548	svldlpl_p	Yengo_Weighted_GRS	0.999614	0.189657	0.13304	0.154495	0.00326186	0.998593	0.183342	0.131305	0.163134	0.00298768	bmi	svldlpl_p	623	0.998894	0.36702	0.147176	3.04195	17	605	3.88933e-05	45.203	1	605	4.1154e-11	0.365156	1	604	0.545883	0.0557842	0.0383174	1.45585	0.145954	0.0557842	0.0390926	1.42698	0.154102
svldlc_p	postprandial	bmi	Yengo_Weighted_GRS	623	0	0	TRUE	0.964492	0.912996	bmi	svldlc_p	623	0.998842	0.550607	0.0870872	0.044572	0.0568112	0.010453	5.43493	7.95796e-08	0.0568112	0.00957645	5.93239	2.98555e-09	bmi	Yengo_Weighted_GRS	0.924818	3.14223	0.485133	1.90345e-10	0.0632808	0.934663	3.28662	0.488839	4.1154e-11	0.0678548	svldlc_p	Yengo_Weighted_GRS	0.999652	0.130824	0.133154	0.326236	0.00155203	0.999183	0.134707	0.133326	0.312727	0.00161286	bmi	svldlc_p	623	0.999043	0.550607	0.0836289	1.71376	17	605	0.0363704	45.203	1	605	4.1154e-11	0.171002	1	604	0.67937	0.0409867	0.0397194	1.03191	0.302528	0.0409867	0.0408455	1.00346	0.316042
svldlce_p	postprandial	bmi	Yengo_Weighted_GRS	623	0	0	TRUE	0.974859	0.912996	bmi	svldlce_p	623	0.999254	0.489241	0.0695418	0.0234176	0.0411789	0.010553	3.90212	0.000106057	0.0411789	0.00992369	4.14956	3.33119e-05	bmi	Yengo_Weighted_GRS	0.924818	3.14223	0.485133	1.90345e-10	0.0632808	0.934663	3.28662	0.488839	4.1154e-11	0.0678548	svldlce_p	Yengo_Weighted_GRS	0.999762	0.102847	0.133193	0.44031	0.000959207	0.999021	0.112599	0.133108	0.397932	0.00112689	bmi	svldlce_p	623	0.999222	0.489241	0.0688807	1.80598	17	605	0.0241488	45.203	1	605	4.1154e-11	0.0320679	1	604	0.857939	0.0342598	0.0400377	0.855688	0.392509	0.0342598	0.0417135	0.821312	0.411792
svldlfc_p	postprandial	bmi	Yengo_Weighted_GRS	623	0	0	TRUE	0.939995	0.912996	bmi	svldlfc_p	623	0.99888	0.434172	0.137102	0.0789932	0.0756308	0.0101626	7.44205	3.42064e-13	0.0756308	0.00940441	8.04205	8.83444e-16	bmi	Yengo_Weighted_GRS	0.924818	3.14223	0.485133	1.90345e-10	0.0632808	0.934663	3.28662	0.488839	4.1154e-11	0.0678548	svldlfc_p	Yengo_Weighted_GRS	0.999603	0.184633	0.133051	0.165731	0.00309132	0.998813	0.182046	0.132141	0.168814	0.00294562	bmi	svldlfc_p	623	0.999076	0.434172	0.131444	2.50163	17	605	0.000764612	45.203	1	605	4.1154e-11	0.296034	1	604	0.586581	0.0553902	0.0386692	1.43241	0.152543	0.0553902	0.0395881	1.39916	0.162277
svldltg_p	postprandial	bmi	Yengo_Weighted_GRS	623	0	0	TRUE	0.912902	0.912996	bmi	svldltg_p	623	0.998974	0.295013	0.165541	0.101625	0.0857835	0.00999375	8.58372	7.75574e-17	0.0857835	0.00988527	8.67792	4.03089e-18	bmi	Yengo_Weighted_GRS	0.924818	3.14223	0.485133	1.90345e-10	0.0632808	0.934663	3.28662	0.488839	4.1154e-11	0.0678548	svldltg_p	Yengo_Weighted_GRS	0.999586	0.171308	0.13308	0.198483	0.00266124	0.998662	0.162918	0.131773	0.216806	0.00235913	bmi	svldltg_p	623	0.999224	0.295013	0.14743	2.76645	17	605	0.00018189	45.203	1	605	4.1154e-11	0.981027	1	604	0.322342	0.0495701	0.0383117	1.29386	0.196207	0.0495701	0.0388241	1.27679	0.202167
xsvldlp_p	postprandial	bmi	Yengo_Weighted_GRS	623	0	0	TRUE	0.980957	0.912996	bmi	xsvldlp_p	623	0.999153	0.243547	0.0534457	0.0157022	0.0337197	0.0106438	3.168	0.00161227	0.0337197	0.0101191	3.33228	0.000861379	bmi	Yengo_Weighted_GRS	0.924818	3.14223	0.485133	1.90345e-10	0.0632808	0.934663	3.28662	0.488839	4.1154e-11	0.0678548	xsvldlp_p	Yengo_Weighted_GRS	0.999639	0.15228	0.133117	0.253084	0.00210286	0.999175	0.165231	0.133602	0.216664	0.00242658	bmi	xsvldlp_p	623	0.999072	0.243547	0.0496613	1.50429	17	605	0.0870238	45.203	1	605	4.1154e-11	0.180482	1	604	0.67111	0.0502738	0.0404488	1.2429	0.214387	0.0502738	0.0414547	1.21274	0.225702
xsvldll_p	postprandial	bmi	Yengo_Weighted_GRS	623	0	0	TRUE	0.985798	0.912996	bmi	xsvldll_p	623	0.999246	0.206802	0.0508167	0.00979625	0.0266338	0.0106586	2.49881	0.0127253	0.0266338	0.0103089	2.58357	0.00977843	bmi	Yengo_Weighted_GRS	0.924818	3.14223	0.485133	1.90345e-10	0.0632808	0.934663	3.28662	0.488839	4.1154e-11	0.0678548	xsvldll_p	Yengo_Weighted_GRS	0.999646	0.139774	0.133139	0.294201	0.00177167	0.999243	0.155812	0.133393	0.243237	0.00215783	bmi	xsvldll_p	623	0.999093	0.206802	0.0448567	1.6088	17	605	0.0569187	45.203	1	605	4.1154e-11	0.283496	1	604	0.594615	0.0474081	0.0405509	1.1691	0.242824	0.0474081	0.0417153	1.13647	0.256211
xsvldlpl_p	postprandial	bmi	Yengo_Weighted_GRS	623	0	0	TRUE	0.993481	0.912996	bmi	xsvldlpl_p	623	0.999222	0.0394409	0.0334587	1.00781e-05	-0.000854264	0.0107556	-0.0794248	0.936721	-0.000854264	0.0112464	-0.0759587	0.939452	bmi	Yengo_Weighted_GRS	0.924818	3.14223	0.485133	1.90345e-10	0.0632808	0.934663	3.28662	0.488839	4.1154e-11	0.0678548	xsvldlpl_p	Yengo_Weighted_GRS	0.999746	0.0964013	0.133201	0.469505	0.00084274	0.999083	0.122342	0.133977	0.361521	0.00133035	bmi	xsvldlpl_p	623	0.998524	0.0394409	0.0134344	1.25458	17	605	0.216651	45.203	1	605	4.1154e-11	0.936393	1	604	0.333594	0.0372244	0.0412126	0.90323	0.366763	0.0372244	0.0422519	0.881012	0.378661
xsvldlc_p	postprandial	bmi	Yengo_Weighted_GRS	623	0	0	TRUE	0.996175	0.912996	bmi	xsvldlc_p	623	0.998538	0.0369874	0.0855592	0.000628103	0.00674402	0.0104617	0.644637	0.519407	0.00674402	0.0110271	0.611588	0.540811	bmi	Yengo_Weighted_GRS	0.924818	3.14223	0.485133	1.90345e-10	0.0632808	0.934663	3.28662	0.488839	4.1154e-11	0.0678548	xsvldlc_p	Yengo_Weighted_GRS	0.99978	0.0916496	0.133206	0.491692	0.000761709	0.998578	0.116348	0.130364	0.372486	0.00120319	bmi	xsvldlc_p	623	0.998058	0.0369874	0.0742185	3.31111	17	605	8.29356e-06	45.203	1	605	4.1154e-11	0.560194	1	604	0.454474	0.0354006	0.0399228	0.886727	0.375578	0.0354006	0.0411146	0.861023	0.389566
xsvldlce_p	postprandial	bmi	Yengo_Weighted_GRS	623	0	0	TRUE	0.996938	0.912996	bmi	xsvldlce_p	623	0.998398	0.0425786	0.111041	0.0015395	0.0105583	0.0103149	1.02359	0.306437	0.0105583	0.0106291	0.99334	0.320544	bmi	Yengo_Weighted_GRS	0.924818	3.14223	0.485133	1.90345e-10	0.0632808	0.934663	3.28662	0.488839	4.1154e-11	0.0678548	xsvldlce_p	Yengo_Weighted_GRS	0.999763	0.0959721	0.133201	0.471486	0.000835252	0.998317	0.120706	0.128593	0.348276	0.001295	bmi	xsvldlce_p	623	0.998597	0.0425786	0.101585	4.3889	17	605	1.32907e-08	45.203	1	605	4.1154e-11	0.480454	1	604	0.488483	0.0367264	0.0393283	0.933842	0.350758	0.0367264	0.0403414	0.910391	0.362979
xsvldlfc_p	postprandial	bmi	Yengo_Weighted_GRS	623	0	0	TRUE	0.995366	0.912996	bmi	xsvldlfc_p	623	0.998885	0.0635632	0.04346	4.82336e-05	-0.00186887	0.0106998	-0.174663	0.861403	-0.00186887	0.0115903	-0.161244	0.871901	bmi	Yengo_Weighted_GRS	0.924818	3.14223	0.485133	1.90345e-10	0.0632808	0.934663	3.28662	0.488839	4.1154e-11	0.0678548	xsvldlfc_p	Yengo_Weighted_GRS	0.999798	0.0791438	0.133219	0.55267	0.000568018	0.998793	0.100842	0.133313	0.449684	0.000903856	bmi	xsvldlfc_p	623	0.99855	0.0635632	0.0288269	1.62393	17	605	0.0534297	45.203	1	605	4.1154e-11	0.691162	1	604	0.406098	0.0306827	0.0408898	0.750376	0.45332	0.0306827	0.0421653	0.727677	0.467093
xsvldltg_p	postprandial	bmi	Yengo_Weighted_GRS	623	0	0	TRUE	0.914572	0.912996	bmi	xsvldltg_p	623	0.998839	0.361403	0.153719	0.0847317	0.0783297	0.0100643	7.78293	3.08006e-14	0.0783297	0.00916011	8.55118	1.21839e-17	bmi	Yengo_Weighted_GRS	0.924818	3.14223	0.485133	1.90345e-10	0.0632808	0.934663	3.28662	0.488839	4.1154e-11	0.0678548	xsvldltg_p	Yengo_Weighted_GRS	0.99957	0.22745	0.132944	0.087605	0.00469136	0.998598	0.221424	0.131273	0.0921672	0.00435776	bmi	xsvldltg_p	623	0.998912	0.361403	0.15206	3.07829	17	605	3.16327e-05	45.203	1	605	4.1154e-11	0.0884444	1	604	0.766266	0.0673715	0.0382075	1.7633	0.0783541	0.0673715	0.0387537	1.73845	0.0826401
idlp_p	postprandial	bmi	Yengo_Weighted_GRS	623	0	0	TRUE	0.998264	0.912996	bmi	idlp_p	623	0.998368	0.0251902	0.052116	0.00288363	-0.0144502	0.0106513	-1.35666	0.175396	-0.0144502	0.011876	-1.21676	0.223697	bmi	Yengo_Weighted_GRS	0.924818	3.14223	0.485133	1.90345e-10	0.0632808	0.934663	3.28662	0.488839	4.1154e-11	0.0678548	idlp_p	Yengo_Weighted_GRS	0.999841	0.0577912	0.133237	0.664622	0.000302867	0.998556	0.0890096	0.132921	0.503339	0.000704185	bmi	idlp_p	623	0.998511	0.0251902	0.0282944	1.8289	17	605	0.0217646	45.203	1	605	4.1154e-11	1.13627	1	604	0.286868	0.0270824	0.040901	0.662146	0.50813	0.0270824	0.0415605	0.651639	0.514882
idll_p	postprandial	bmi	Yengo_Weighted_GRS	623	0	0	TRUE	0.998585	0.912996	bmi	idll_p	623	0.998326	0.0163364	0.0566632	0.00472287	-0.018493	0.0106257	-1.74039	0.0822985	-0.018493	0.0121962	-1.51628	0.129448	bmi	Yengo_Weighted_GRS	0.924818	3.14223	0.485133	1.90345e-10	0.0632808	0.934663	3.28662	0.488839	4.1154e-11	0.0678548	idll_p	Yengo_Weighted_GRS	0.999861	0.0456609	0.133244	0.731952	0.000189067	0.998366	0.0778203	0.132743	0.557927	0.000538268	bmi	idll_p	623	0.998326	0.0163364	0.0321037	1.92957	17	605	0.0136586	45.203	1	605	4.1154e-11	1.17719	1	604	0.278362	0.0236779	0.0408208	0.580046	0.562099	0.0236779	0.0415591	0.569741	0.569065
idlpl_p	postprandial	bmi	Yengo_Weighted_GRS	622	0	0	TRUE	0.998664	0.913138	bmi	idlpl_p	622	0.998464	0.00560131	0.0602808	0.0137752	-0.0315804	0.0106133	-2.97556	0.00304149	-0.0315804	0.0127062	-2.48543	0.0129393	bmi	Yengo_Weighted_GRS	0.924953	3.13409	0.485468	2.17338e-10	0.0629878	0.934658	3.27658	0.489148	4.8263e-11	0.0674712	idlpl_p	Yengo_Weighted_GRS	0.999914	0.00748057	0.133295	0.955264	5.07984e-06	0.998363	0.0402421	0.133197	0.762662	0.000144074	bmi	idlpl_p	622	0.998295	0.00560131	0.0337077	1.71525	17	604	0.0361395	44.8705	1	604	4.8263e-11	1.2694	1	603	0.260328	0.0122817	0.0409263	0.300093	0.764209	0.0122817	0.0414592	0.296236	0.767151
idlc_p	postprandial	bmi	Yengo_Weighted_GRS	622	0	0	TRUE	0.998795	0.913138	bmi	idlc_p	622	0.998248	0.00503591	0.0715388	0.0063631	-0.0214636	0.0105495	-2.03456	0.0423313	-0.0214636	0.0119236	-1.8001	0.071845	bmi	Yengo_Weighted_GRS	0.924953	3.13409	0.485468	2.17338e-10	0.0629878	0.934658	3.27658	0.489148	4.8263e-11	0.0674712	idlc_p	Yengo_Weighted_GRS	0.999898	0.0262573	0.133291	0.843898	6.25865e-05	0.998301	0.0627644	0.131872	0.634283	0.00035047	bmi	idlc_p	622	0.998185	0.00503591	0.0487499	2.44742	17	604	0.00101952	44.8705	1	604	4.8263e-11	1.10152	1	603	0.294353	0.0191555	0.0406065	0.471733	0.637287	0.0191555	0.0413807	0.462909	0.643597
idlce_p	postprandial	bmi	Yengo_Weighted_GRS	622	0	0	TRUE	0.998392	0.913138	bmi	idlce_p	622	0.998291	0.0154177	0.0712397	0.0014411	-0.0102145	0.0105512	-0.968087	0.333389	-0.0102145	0.011367	-0.898611	0.36886	bmi	Yengo_Weighted_GRS	0.924953	3.13409	0.485468	2.17338e-10	0.0629878	0.934658	3.27658	0.489148	4.8263e-11	0.0674712	idlce_p	Yengo_Weighted_GRS	0.999881	0.0411192	0.133285	0.757801	0.000153486	0.998432	0.0767735	0.131533	0.559653	0.00052438	bmi	idlce_p	622	0.998498	0.0154177	0.0556041	2.64564	17	604	0.000352622	44.8705	1	604	4.8263e-11	0.755086	1	603	0.385216	0.023431	0.04046	0.579115	0.562728	0.023431	0.0413617	0.56649	0.571271
idlfc_p	postprandial	bmi	Yengo_Weighted_GRS	622	0	0	TRUE	0.997078	0.913138	bmi	idlfc_p	622	0.998086	0.00267036	0.0830137	0.0298097	-0.0464566	0.0104841	-4.43115	1.11314e-05	-0.0464566	0.013183	-3.52397	0.000425134	bmi	Yengo_Weighted_GRS	0.924953	3.13409	0.485468	2.17338e-10	0.0629878	0.934658	3.27658	0.489148	4.8263e-11	0.0674712	idlfc_p	Yengo_Weighted_GRS	0.999896	-0.0298544	0.13329	0.822846	8.09091e-05	0.998116	0.00418608	0.132739	0.974852	1.55897e-06	bmi	idlfc_p	622	0.998117	0.00267036	0.0515419	1.99309	17	604	0.0101063	44.8705	1	604	4.8263e-11	1.54138	1	603	0.214896	0.00127757	0.0405469	0.0315086	0.974874	0.00127757	0.040782	0.0313269	0.975019
idltg_p	postprandial	bmi	Yengo_Weighted_GRS	622	0	0	TRUE	0.93005	0.913138	bmi	idltg_p	622	0.998073	0.3471	0.0915583	0.0282454	0.0452212	0.0104351	4.33355	1.71844e-05	0.0452212	0.0103639	4.36335	1.28085e-05	bmi	Yengo_Weighted_GRS	0.924953	3.13409	0.485468	2.17338e-10	0.0629878	0.934658	3.27658	0.489148	4.8263e-11	0.0674712	idltg_p	Yengo_Weighted_GRS	0.999502	0.246464	0.132927	0.0641957	0.00551424	0.99837	0.249489	0.131637	0.058533	0.00553768	bmi	idltg_p	622	0.997587	0.3471	0.0783516	2.65418	17	604	0.000336635	44.8705	1	604	4.8263e-11	0.651943	1	603	0.419737	0.0761432	0.0399697	1.90502	0.0572521	0.0761432	0.0404195	1.88382	0.060069
lldlp_p	postprandial	bmi	Yengo_Weighted_GRS	623	0	0	TRUE	0.998851	0.912996	bmi	lldlp_p	623	0.998517	0.0129126	0.0452817	0.00475731	-0.0185603	0.0106896	-1.73628	0.0830225	-0.0185603	0.0120952	-1.53452	0.124903	bmi	Yengo_Weighted_GRS	0.924818	3.14223	0.485133	1.90345e-10	0.0632808	0.934663	3.28662	0.488839	4.1154e-11	0.0678548	lldlp_p	Yengo_Weighted_GRS	0.999896	0.0210948	0.133254	0.874268	4.03531e-05	0.998673	0.0480176	0.133563	0.719337	0.000204934	bmi	lldlp_p	623	0.998595	0.0129126	0.0300871	1.49445	17	605	0.0904646	45.203	1	605	4.1154e-11	0.719088	1	604	0.396779	0.01461	0.0408633	0.357535	0.720816	0.01461	0.0417252	0.350149	0.726349
lldll_p	postprandial	bmi	Yengo_Weighted_GRS	623	0	0	TRUE	0.998881	0.912996	bmi	lldll_p	623	0.998367	0.0084127	0.0489231	0.00622503	-0.0212312	0.0106692	-1.98994	0.0470469	-0.0212312	0.0121943	-1.74107	0.081671	bmi	Yengo_Weighted_GRS	0.924818	3.14223	0.485133	1.90345e-10	0.0632808	0.934663	3.28662	0.488839	4.1154e-11	0.0678548	lldll_p	Yengo_Weighted_GRS	0.999906	0.0139736	0.133256	0.916518	1.7707e-05	0.998635	0.0418775	0.133415	0.753714	0.000155874	bmi	lldll_p	623	0.998625	0.0084127	0.0329841	1.57712	17	605	0.0648918	45.203	1	605	4.1154e-11	0.757248	1	604	0.384537	0.0127418	0.0408022	0.312283	0.754933	0.0127418	0.0416489	0.305934	0.75976
lldlpl_p	postprandial	bmi	Yengo_Weighted_GRS	623	0	0	TRUE	0.998663	0.912996	bmi	lldlpl_p	623	0.998383	0.0117073	0.0490475	0.00584758	-0.0205774	0.0106685	-1.9288	0.0542236	-0.0205774	0.0120322	-1.7102	0.0872289	bmi	Yengo_Weighted_GRS	0.924818	3.14223	0.485133	1.90345e-10	0.0632808	0.934663	3.28662	0.488839	4.1154e-11	0.0678548	lldlpl_p	Yengo_Weighted_GRS	0.999916	0.00816152	0.133257	0.951183	6.04046e-06	0.998822	0.0365053	0.133383	0.784418	0.000118447	bmi	lldlpl_p	623	0.998755	0.0117073	0.0351834	1.59784	17	605	0.0595732	45.203	1	605	4.1154e-11	0.658651	1	604	0.417356	0.0111072	0.0407558	0.272532	0.785306	0.0111072	0.0415239	0.267491	0.789183
lldlc_p	postprandial	bmi	Yengo_Weighted_GRS	623	0	0	TRUE	0.998683	0.912996	bmi	lldlc_p	623	0.998358	0.00529167	0.0554815	0.00732019	-0.0230231	0.0106324	-2.16538	0.0307489	-0.0230231	0.012159	-1.89351	0.0582898	bmi	Yengo_Weighted_GRS	0.924818	3.14223	0.485133	1.90345e-10	0.0632808	0.934663	3.28662	0.488839	4.1154e-11	0.0678548	lldlc_p	Yengo_Weighted_GRS	0.999918	0.00378161	0.133257	0.97737	1.29682e-06	0.998404	0.0336302	0.133038	0.800519	0.000100525	bmi	lldlc_p	623	0.998272	0.00529167	0.0402086	1.78951	17	605	0.0260082	45.203	1	605	4.1154e-11	0.730611	1	604	0.393024	0.0102325	0.0406495	0.251724	0.80134	0.0102325	0.0415442	0.246303	0.805531
lldlce_p	postprandial	bmi	Yengo_Weighted_GRS	623	0	0	TRUE	0.998735	0.912996	bmi	lldlce_p	623	0.998428	0.00516679	0.0494862	0.00377132	-0.0165253	0.0106661	-1.54933	0.121824	-0.0165253	0.0118941	-1.38937	0.164721	bmi	Yengo_Weighted_GRS	0.924818	3.14223	0.485133	1.90345e-10	0.0632808	0.934663	3.28662	0.488839	4.1154e-11	0.0678548	lldlce_p	Yengo_Weighted_GRS	0.999915	0.00973109	0.133257	0.94181	8.58718e-06	0.998666	0.0375414	0.133207	0.778172	0.000125266	bmi	lldlce_p	623	0.998703	0.00516679	0.0386995	1.69705	17	605	0.039112	45.203	1	605	4.1154e-11	0.512563	1	604	0.474308	0.0114225	0.0406814	0.280779	0.778976	0.0114225	0.0418102	0.273198	0.784794
lldlfc_p	postprandial	bmi	Yengo_Weighted_GRS	623	0	0	TRUE	0.996744	0.912996	bmi	lldlfc_p	623	0.99828	0.00206816	0.0768994	0.0251079	-0.0426391	0.0105112	-4.05656	5.63216e-05	-0.0426391	0.0129864	-3.28336	0.00102576	bmi	Yengo_Weighted_GRS	0.924818	3.14223	0.485133	1.90345e-10	0.0632808	0.934663	3.28662	0.488839	4.1154e-11	0.0678548	lldlfc_p	Yengo_Weighted_GRS	0.999899	-0.0294665	0.133252	0.825061	7.87381e-05	0.998003	0.000755293	0.132791	0.995464	5.07042e-08	bmi	lldlfc_p	623	0.998002	0.00206816	0.0515202	1.94329	17	605	0.0128033	45.203	1	605	4.1154e-11	1.24329	1	604	0.265282	0.000229809	0.0404092	0.00568703	0.995464	0.000229809	0.0407298	0.00564227	0.9955
lldltg_p	postprandial	bmi	Yengo_Weighted_GRS	623	0	0	TRUE	0.960401	0.912996	bmi	lldltg_p	623	0.998047	0.190135	0.0638471	0.001904	0.0117419	0.0105852	1.10927	0.267754	0.0117419	0.0116824	1.00509	0.314852	bmi	Yengo_Weighted_GRS	0.924818	3.14223	0.485133	1.90345e-10	0.0632808	0.934663	3.28662	0.488839	4.1154e-11	0.0678548	lldltg_p	Yengo_Weighted_GRS	0.999567	0.184714	0.133051	0.165543	0.00309406	0.998197	0.196139	0.131837	0.137341	0.00341933	bmi	lldltg_p	623	0.996734	0.190135	0.0321134	2.40331	17	605	0.00128495	45.203	1	605	4.1154e-11	1.53364	1	604	0.216048	0.0596781	0.0408205	1.46196	0.144271	0.0596781	0.0403822	1.47783	0.139973
mldlp_p	postprandial	bmi	Yengo_Weighted_GRS	622	0	0	TRUE	0.997776	0.913215	bmi	mldlp_p	622	0.998569	0.00516279	0.0407087	0.00321329	-0.0152437	0.010717	-1.42239	0.15543	-0.0152437	0.0118547	-1.28588	0.198484	bmi	Yengo_Weighted_GRS	0.92506	3.1445	0.485489	1.90643e-10	0.063375	0.934945	3.29036	0.489181	4.04437e-11	0.0680067	mldlp_p	Yengo_Weighted_GRS	0.999906	0.0186974	0.133264	0.888466	3.17492e-05	0.998887	0.0461801	0.133792	0.730091	0.000189815	bmi	mldlp_p	622	0.998976	0.00516279	0.0288545	1.37871	17	604	0.140395	45.2424	1	604	4.04437e-11	0.558664	1	603	0.455091	0.014035	0.040848	0.343591	0.731273	0.014035	0.0420314	0.333917	0.738558
mldll_p	postprandial	bmi	Yengo_Weighted_GRS	622	0	0	TRUE	0.997952	0.913215	bmi	mldll_p	622	0.998563	0.00482629	0.0428904	0.00370169	-0.0163612	0.0107048	-1.5284	0.126936	-0.0163612	0.0118969	-1.37525	0.169053	bmi	Yengo_Weighted_GRS	0.92506	3.1445	0.485489	1.90643e-10	0.063375	0.934945	3.29036	0.489181	4.04437e-11	0.0680067	mldll_p	Yengo_Weighted_GRS	0.999915	0.00996783	0.133265	0.9404	9.02344e-06	0.998872	0.0376311	0.133678	0.77842	0.000126042	bmi	mldll_p	622	0.998978	0.00482629	0.0322049	1.44331	17	604	0.110285	45.2424	1	604	4.04437e-11	0.504689	1	603	0.477722	0.0114368	0.0407774	0.280469	0.779214	0.0114368	0.0419218	0.272812	0.785091
mldlpl_p	postprandial	bmi	Yengo_Weighted_GRS	622	0	0	TRUE	0.997119	0.913215	bmi	mldlpl_p	622	0.999267	0.067496	0.033809	0.000112273	0.0028494	0.0107555	0.264926	0.791157	0.0028494	0.0109044	0.261306	0.793856	bmi	Yengo_Weighted_GRS	0.92506	3.1445	0.485489	1.90643e-10	0.063375	0.934945	3.29036	0.489181	4.04437e-11	0.0680067	mldlpl_p	Yengo_Weighted_GRS	0.999845	0.061715	0.133243	0.6434	0.000345901	0.999227	0.0867559	0.134022	0.517668	0.000669915	bmi	mldlpl_p	622	0.999138	0.067496	0.026161	1.25383	17	604	0.2172	45.2424	1	604	4.04437e-11	0.357738	1	603	0.54999	0.0263667	0.0409046	0.644592	0.519437	0.0263667	0.042545	0.619737	0.535664
mldlc_p	postprandial	bmi	Yengo_Weighted_GRS	622	0	0	TRUE	0.998059	0.913215	bmi	mldlc_p	622	0.998483	0.00171621	0.0508411	0.00674113	-0.0220792	0.0106602	-2.07117	0.0387672	-0.0220792	0.0119811	-1.84283	0.065354	bmi	Yengo_Weighted_GRS	0.92506	3.1445	0.485489	1.90643e-10	0.063375	0.934945	3.29036	0.489181	4.04437e-11	0.0680067	mldlc_p	Yengo_Weighted_GRS	0.999913	-0.00849905	0.133265	0.94917	6.56012e-06	0.998716	0.0208431	0.133342	0.875839	3.86676e-05	bmi	mldlc_p	622	0.998656	0.00171621	0.039677	1.63301	17	604	0.0514322	45.2424	1	604	4.04437e-11	0.531735	1	603	0.466161	0.00633461	0.0406197	0.155949	0.876125	0.00633461	0.0416517	0.152085	0.87917
mldlce_p	postprandial	bmi	Yengo_Weighted_GRS	622	0	0	TRUE	0.998037	0.913215	bmi	mldlce_p	622	0.998373	0.00170709	0.0506763	0.00678424	-0.0221496	0.0106612	-2.0776	0.0381682	-0.0221496	0.0120489	-1.83832	0.0660156	bmi	Yengo_Weighted_GRS	0.92506	3.1445	0.485489	1.90643e-10	0.063375	0.934945	3.29036	0.489181	4.04437e-11	0.0680067	mldlce_p	Yengo_Weighted_GRS	0.999915	-0.00686584	0.133266	0.958928	4.28112e-06	0.99863	0.0226555	0.133356	0.865156	4.56846e-05	bmi	mldlce_p	622	0.998522	0.00170709	0.0390185	1.62447	17	604	0.0533153	45.2424	1	604	4.04437e-11	0.555169	1	603	0.456504	0.00688543	0.0406336	0.169452	0.865498	0.00688543	0.0416463	0.165331	0.868739
mldlfc_p	postprandial	bmi	Yengo_Weighted_GRS	621	0	0	TRUE	0.998117	0.913371	bmi	mldlfc_p	621	0.998486	0.00201853	0.053229	0.0068802	-0.022289	0.0106477	-2.09333	0.0367373	-0.022289	0.0117285	-1.90041	0.0573793	bmi	Yengo_Weighted_GRS	0.925078	3.14668	0.486151	1.9606e-10	0.0633913	0.935079	3.28948	0.489835	4.3379e-11	0.0679021	mldlfc_p	Yengo_Weighted_GRS	0.999917	-0.00392076	0.133342	0.976552	1.39674e-06	0.998747	0.0259678	0.133255	0.845558	6.00548e-05	bmi	mldlfc_p	621	0.99879	0.00201853	0.0406122	1.71583	17	603	0.0360534	45.0977	1	603	4.3379e-11	0.600581	1	602	0.438661	0.00789419	0.0406323	0.194283	0.846019	0.00789419	0.0419385	0.188232	0.850758
mldltg_p	postprandial	bmi	Yengo_Weighted_GRS	622	0	0	TRUE	0.97388	0.913215	bmi	mldltg_p	622	0.998219	0.0723335	0.0791637	2.4775e-05	-0.00133851	0.0105	-0.127478	0.898605	-0.00133851	0.0121819	-0.109877	0.912507	bmi	Yengo_Weighted_GRS	0.92506	3.1445	0.485489	1.90643e-10	0.063375	0.934945	3.29036	0.489181	4.04437e-11	0.0680067	mldltg_p	Yengo_Weighted_GRS	0.99963	0.145466	0.133138	0.274995	0.00192173	0.997945	0.159743	0.130717	0.222165	0.00227125	bmi	mldltg_p	622	0.997416	0.0723335	0.0447487	3.02795	17	604	4.21419e-05	45.2424	1	604	4.04437e-11	1.69282	1	603	0.193727	0.0485488	0.0405123	1.19837	0.231242	0.0485488	0.0400132	1.21332	0.225482
sldlp_p	postprandial	bmi	Yengo_Weighted_GRS	621	0	0	TRUE	0.997885	0.913371	bmi	sldlp_p	621	0.998549	0.0113477	0.0403579	0.00274003	-0.0140659	0.0107198	-1.31214	0.189971	-0.0140659	0.0114615	-1.22723	0.219737	bmi	Yengo_Weighted_GRS	0.925078	3.14668	0.486151	1.9606e-10	0.0633913	0.935079	3.28948	0.489835	4.3379e-11	0.0679021	sldlp_p	Yengo_Weighted_GRS	0.999891	0.0270948	0.133338	0.839042	6.6703e-05	0.998822	0.0572167	0.133847	0.669184	0.000291558	bmi	sldlp_p	621	0.998839	0.0113477	0.0266513	1.38149	17	603	0.138985	45.0977	1	603	4.3379e-11	0.643752	1	602	0.422672	0.0173938	0.0409269	0.424998	0.67099	0.0173938	0.0422237	0.411945	0.680526
sldll_p	postprandial	bmi	Yengo_Weighted_GRS	621	0	0	TRUE	0.998094	0.913371	bmi	sldll_p	621	0.998447	0.00548901	0.0434761	0.00370949	-0.0163662	0.0107024	-1.52921	0.126736	-0.0163662	0.0115281	-1.41968	0.155702	bmi	Yengo_Weighted_GRS	0.925078	3.14668	0.486151	1.9606e-10	0.0633913	0.935079	3.28948	0.489835	4.3379e-11	0.0679021	sldll_p	Yengo_Weighted_GRS	0.999907	0.0166232	0.13334	0.900828	2.51074e-05	0.998774	0.0468016	0.133705	0.726433	0.000195075	bmi	sldll_p	621	0.998834	0.00548901	0.0305136	1.46208	17	603	0.102635	45.0977	1	603	4.3379e-11	0.610754	1	602	0.434811	0.0142277	0.0408456	0.348328	0.727716	0.0142277	0.0421216	0.337776	0.735649
sldlpl_p	postprandial	bmi	Yengo_Weighted_GRS	618	0	0	TRUE	0.997712	0.913962	bmi	sldlpl_p	618	0.999205	0.0581687	0.0340996	5.91613e-06	-0.000652072	0.0107564	-0.0606217	0.951681	-0.000652072	0.010745	-0.060686	0.951609	bmi	Yengo_Weighted_GRS	0.925688	3.15519	0.487394	1.95534e-10	0.0636981	0.935531	3.29416	0.4911	4.57625e-11	0.0680815	sldlpl_p	Yengo_Weighted_GRS	0.999883	0.0558982	0.133384	0.675306	0.000285024	0.999249	0.0853976	0.134113	0.524524	0.000652293	bmi	sldlpl_p	618	0.999268	0.0581687	0.0242725	1.25683	17	600	0.215068	44.9935	1	600	4.57625e-11	0.457352	1	599	0.499125	0.0259239	0.0409325	0.633334	0.526757	0.0259239	0.0426086	0.608421	0.543139
sldlc_p	postprandial	bmi	Yengo_Weighted_GRS	622	0	0	TRUE	0.997924	0.913215	bmi	sldlc_p	622	0.998606	0.00169489	0.0536694	0.00950913	-0.0262233	0.0106443	-2.46358	0.0140332	-0.0262233	0.0119724	-2.19031	0.0285014	bmi	Yengo_Weighted_GRS	0.92506	3.1445	0.485489	1.90643e-10	0.063375	0.934945	3.29036	0.489181	4.04437e-11	0.0680067	sldlc_p	Yengo_Weighted_GRS	0.999905	-0.0159755	0.133264	0.904618	2.31782e-05	0.998682	0.0127114	0.13334	0.924084	1.43817e-05	bmi	sldlc_p	622	0.998623	0.00169489	0.0411521	1.63686	17	604	0.0506049	45.2424	1	604	4.04437e-11	0.598032	1	603	0.439633	0.00386323	0.0405885	0.0951805	0.924203	0.00386323	0.0416795	0.0926892	0.926181
sldlce_p	postprandial	bmi	Yengo_Weighted_GRS	622	0	0	TRUE	0.998	0.913215	bmi	sldlce_p	622	0.998616	0.0011984	0.0534723	0.010119	-0.027051	0.0106455	-2.54109	0.0112998	-0.027051	0.0121964	-2.21796	0.0265575	bmi	Yengo_Weighted_GRS	0.92506	3.1445	0.485489	1.90643e-10	0.063375	0.934945	3.29036	0.489181	4.04437e-11	0.0680067	sldlce_p	Yengo_Weighted_GRS	0.999906	-0.0157677	0.133264	0.905853	2.25792e-05	0.998541	0.0139701	0.133396	0.916627	1.73709e-05	bmi	sldlce_p	622	0.998399	0.0011984	0.0399276	1.60502	17	604	0.0578294	45.2424	1	604	4.04437e-11	0.647034	1	603	0.421492	0.00424578	0.0406144	0.104539	0.916776	0.00424578	0.0416139	0.102028	0.918768
sldlfc_p	postprandial	bmi	Yengo_Weighted_GRS	618	0	0	TRUE	0.998533	0.913962	bmi	sldlfc_p	618	0.998428	0.00293127	0.0555007	0.00501315	-0.0189816	0.0106366	-1.78456	0.0748384	-0.0189816	0.0113319	-1.67506	0.0939225	bmi	Yengo_Weighted_GRS	0.925688	3.15519	0.487394	1.95534e-10	0.0636981	0.935531	3.29416	0.4911	4.57625e-11	0.0680815	sldlfc_p	Yengo_Weighted_GRS	0.999916	0.00867932	0.133403	0.948147	6.8716e-06	0.998889	0.0413508	0.133004	0.755985	0.000152939	bmi	sldlfc_p	618	0.999031	0.00293127	0.0416646	1.86502	17	600	0.0184639	44.9935	1	600	4.57625e-11	0.658742	1	599	0.417327	0.0125528	0.0405661	0.30944	0.757094	0.0125528	0.0419848	0.298983	0.765056
sldltg_p	postprandial	bmi	Yengo_Weighted_GRS	622	0	0	TRUE	0.926488	0.913215	bmi	sldltg_p	622	0.999341	0.589829	0.0925924	0.0336358	0.0493193	0.0104231	4.73171	2.77525e-06	0.0493193	0.0100626	4.90125	9.52273e-07	bmi	Yengo_Weighted_GRS	0.92506	3.1445	0.485489	1.90643e-10	0.063375	0.934945	3.29036	0.489181	4.04437e-11	0.0680067	sldltg_p	Yengo_Weighted_GRS	0.999561	0.197965	0.133028	0.137222	0.00355917	0.999361	0.210445	0.132027	0.111471	0.00394182	bmi	sldltg_p	622	0.999191	0.589829	0.0896291	2.45476	17	604	0.000980763	45.2424	1	604	4.04437e-11	0.147538	1	603	0.701035	0.0639581	0.0395492	1.61718	0.106362	0.0639581	0.04056	1.57687	0.115348
xlhdlp_p	postprandial	bmi	Yengo_Weighted_GRS	569	0	0	TRUE	0.938238	0.919203	bmi	xlhdlp_p	569	0.998408	0.825981	0.157793	0.0913111	-0.0864021	0.0111788	-7.72909	5.16512e-14	-0.0864021	0.0128202	-6.73955	1.58876e-11	bmi	Yengo_Weighted_GRS	0.928321	2.65068	0.483065	6.1633e-08	0.0504252	0.933118	2.77409	0.489087	2.2815e-08	0.0538245	xlhdlp_p	Yengo_Weighted_GRS	0.999908	-0.00599916	0.140009	0.965838	3.23804e-06	0.998512	0.0108161	0.139005	0.938006	1.02577e-05	bmi	xlhdlp_p	569	0.998557	0.825981	0.0580549	2.28795	17	551	0.00238796	32.1713	1	551	2.2815e-08	3.82944	1	550	0.0508654	0.00389899	0.0503342	0.0774619	0.938284	0.00389899	0.0496164	0.0785826	0.937393
xlhdll_p	postprandial	bmi	Yengo_Weighted_GRS	569	0	0	TRUE	0.93866	0.919203	bmi	xlhdll_p	569	0.998428	0.813612	0.158085	0.0917248	-0.0865976	0.0111769	-7.74792	4.51919e-14	-0.0865976	0.0128409	-6.7439	1.54187e-11	bmi	Yengo_Weighted_GRS	0.928321	2.65068	0.483065	6.1633e-08	0.0504252	0.933118	2.77409	0.489087	2.2815e-08	0.0538245	xlhdll_p	Yengo_Weighted_GRS	0.999907	-0.00663235	0.140009	0.962234	3.95764e-06	0.998629	0.00873894	0.139014	0.949898	6.69612e-06	bmi	xlhdll_p	569	0.998642	0.813612	0.0595657	2.28733	17	551	0.00239562	32.1713	1	551	2.2815e-08	3.78366	1	550	0.0522647	0.0031502	0.0502938	0.0626359	0.950079	0.0031502	0.0496322	0.0634708	0.949415
xlhdlpl_p	postprandial	bmi	Yengo_Weighted_GRS	569	0	0	TRUE	0.949264	0.919203	bmi	xlhdlpl_p	569	0.997992	0.735825	0.159944	0.091613	-0.0865448	0.0111645	-7.75176	4.39769e-14	-0.0865448	0.0116904	-7.40307	1.33075e-13	bmi	Yengo_Weighted_GRS	0.928321	2.65068	0.483065	6.1633e-08	0.0504252	0.933118	2.77409	0.489087	2.2815e-08	0.0538245	xlhdlpl_p	Yengo_Weighted_GRS	0.999901	0.0134076	0.140008	0.923743	1.61734e-05	0.998133	0.0326371	0.138861	0.814269	9.33962e-05	bmi	xlhdlpl_p	569	0.997975	0.735825	0.0417304	2.31434	17	551	0.00208665	32.1713	1	551	2.2815e-08	4.55641	1	550	0.0332372	0.011765	0.0507685	0.231738	0.816828	0.011765	0.0501303	0.234688	0.814538
xlhdlc_p	postprandial	bmi	Yengo_Weighted_GRS	569	0	0	TRUE	0.956976	0.919203	bmi	xlhdlc_p	569	0.999325	0.386146	0.146962	0.081708	-0.0817325	0.0112505	-7.2648	1.28303e-12	-0.0817325	0.0127994	-6.38564	1.70685e-10	bmi	Yengo_Weighted_GRS	0.928321	2.65068	0.483065	6.1633e-08	0.0504252	0.933118	2.77409	0.489087	2.2815e-08	0.0538245	xlhdlc_p	Yengo_Weighted_GRS	0.999858	-0.0348861	0.140002	0.80331	0.000109498	0.998833	-0.0281243	0.139092	0.839836	6.93534e-05	bmi	xlhdlc_p	569	0.998923	0.386146	0.0842674	2.31209	17	551	0.0021109	32.1713	1	551	2.2815e-08	2.37034	1	550	0.124235	-0.0101382	0.0496289	-0.20428	0.83821	-0.0101382	0.0498603	-0.203332	0.838951
xlhdlce_p	postprandial	bmi	Yengo_Weighted_GRS	569	0	0	TRUE	0.96524	0.919203	bmi	xlhdlce_p	569	0.999259	0.435091	0.143679	0.0801037	-0.0809261	0.0112721	-7.17933	2.27859e-12	-0.0809261	0.0129465	-6.25081	4.08336e-10	bmi	Yengo_Weighted_GRS	0.928321	2.65068	0.483065	6.1633e-08	0.0504252	0.933118	2.77409	0.489087	2.2815e-08	0.0538245	xlhdlce_p	Yengo_Weighted_GRS	0.999832	-0.0509432	0.139993	0.71607	0.000233493	0.998721	-0.0459549	0.139208	0.741437	0.00018517	bmi	xlhdlce_p	569	0.998814	0.435091	0.0930132	2.27851	17	551	0.00250566	32.1713	1	551	2.2815e-08	1.90659	1	550	0.167903	-0.0165658	0.0493914	-0.335398	0.737453	-0.0165658	0.0492302	-0.336496	0.736625
xlhdlfc_p	postprandial	bmi	Yengo_Weighted_GRS	569	0	0	TRUE	0.943045	0.919203	bmi	xlhdlfc_p	569	0.99859	0.274674	0.149246	0.0830259	-0.082389	0.0112354	-7.33298	8.08386e-13	-0.082389	0.0122127	-6.74616	1.51804e-11	bmi	Yengo_Weighted_GRS	0.928321	2.65068	0.483065	6.1633e-08	0.0504252	0.933118	2.77409	0.489087	2.2815e-08	0.0538245	xlhdlfc_p	Yengo_Weighted_GRS	0.999912	0.00345921	0.140009	0.980297	1.0766e-06	0.998801	0.0125466	0.139024	0.928123	1.38025e-05	bmi	xlhdlfc_p	569	0.998737	0.274674	0.0568545	2.27617	17	551	0.00253565	32.1713	1	551	2.2815e-08	3.5097	1	550	0.0615406	0.00452278	0.0503663	0.0897977	0.928481	0.00452278	0.0508248	0.0889876	0.929124
xlhdltg_p	postprandial	bmi	Yengo_Weighted_GRS	570	0	0	TRUE	0.898107	0.919039	bmi	xlhdltg_p	570	0.998461	0.299567	0.0584299	0.00603404	0.0222258	0.0118171	1.88082	0.0605226	0.0222258	0.0107712	2.06343	0.0390714	bmi	Yengo_Weighted_GRS	0.928189	2.66307	0.481456	4.85574e-08	0.0511117	0.932993	2.77668	0.487273	1.96963e-08	0.054178	xlhdltg_p	Yengo_Weighted_GRS	0.999833	0.0552258	0.139631	0.692613	0.00027533	0.998595	0.10288	0.139585	0.461409	0.000931638	bmi	xlhdltg_p	570	0.998255	0.299567	0.055745	1.8338	17	552	0.0215058	32.4719	1	552	1.96963e-08	0.0924399	1	551	0.761213	0.0370514	0.050206	0.737987	0.460836	0.0370514	0.0489001	0.757695	0.448957
lhdlp_p	postprandial	bmi	Yengo_Weighted_GRS	554	0	0	TRUE	0.955768	0.91902	bmi	lhdlp_p	554	0.998441	0.536746	0.144999	0.080442	-0.0802602	0.0113021	-7.10134	3.94582e-12	-0.0802602	0.0120503	-6.66041	2.73063e-11	bmi	Yengo_Weighted_GRS	0.927232	2.65414	0.496122	1.29231e-07	0.0492923	0.930518	2.75132	0.504383	7.49729e-08	0.0516354	lhdlp_p	Yengo_Weighted_GRS	0.999783	-0.0684189	0.14264	0.631657	0.000416631	0.998595	-0.0307668	0.141821	0.828337	8.21293e-05	bmi	lhdlp_p	554	0.998575	0.536746	0.0854116	2.22838	17	536	0.00325011	29.7552	1	536	7.49729e-08	2.07791	1	535	0.15003	-0.0111826	0.0509709	-0.219391	0.826429	-0.0111826	0.0509223	-0.2196	0.826266
lhdll_p	postprandial	bmi	Yengo_Weighted_GRS	554	0	0	TRUE	0.955328	0.91902	bmi	lhdll_p	554	0.998405	0.554539	0.146131	0.0814426	-0.0807579	0.0112946	-7.15011	2.8555e-12	-0.0807579	0.0120074	-6.72566	1.74804e-11	bmi	Yengo_Weighted_GRS	0.927232	2.65414	0.496122	1.29231e-07	0.0492923	0.930518	2.75132	0.504383	7.49729e-08	0.0516354	lhdll_p	Yengo_Weighted_GRS	0.999779	-0.070376	0.142638	0.621934	0.000440807	0.998527	-0.0328306	0.14181	0.817006	9.35169e-05	bmi	lhdll_p	554	0.998497	0.554539	0.086978	2.23712	17	536	0.00311023	29.7552	1	536	7.49729e-08	2.06543	1	535	0.151257	-0.0119326	0.0509272	-0.234308	0.814836	-0.0119326	0.0510219	-0.233873	0.815173
lhdlpl_p	postprandial	bmi	Yengo_Weighted_GRS	554	0	0	TRUE	0.968616	0.91902	bmi	lhdlpl_p	554	0.998496	0.566623	0.138796	0.0773772	-0.0787165	0.011343	-6.93962	1.1389e-11	-0.0787165	0.0120022	-6.5585	5.43501e-11	bmi	Yengo_Weighted_GRS	0.927232	2.65414	0.496122	1.29231e-07	0.0492923	0.930518	2.75132	0.504383	7.49729e-08	0.0516354	lhdlpl_p	Yengo_Weighted_GRS	0.999806	-0.060928	0.142646	0.669453	0.000330395	0.998639	-0.0274439	0.14206	0.846887	6.53469e-05	bmi	lhdlpl_p	554	0.99871	0.566623	0.0797864	2.10664	17	536	0.00594825	29.7552	1	536	7.49729e-08	2.04279	1	535	0.153513	-0.00997481	0.0511274	-0.195097	0.845391	-0.00997481	0.0509342	-0.195837	0.844812
lhdlc_p	postprandial	bmi	Yengo_Weighted_GRS	554	0	0	TRUE	0.94679	0.91902	bmi	lhdlc_p	554	0.998172	0.489698	0.151021	0.0815921	-0.080832	0.0112623	-7.17725	2.38329e-12	-0.080832	0.0116496	-6.93862	3.95936e-12	bmi	Yengo_Weighted_GRS	0.927232	2.65414	0.496122	1.29231e-07	0.0492923	0.930518	2.75132	0.504383	7.49729e-08	0.0516354	lhdlc_p	Yengo_Weighted_GRS	0.999754	-0.0863914	0.142622	0.544939	0.000664263	0.998533	-0.0485838	0.141442	0.731365	0.000204793	bmi	lhdlc_p	554	0.998471	0.489698	0.101184	2.44267	17	536	0.00108187	29.7552	1	536	7.49729e-08	1.74915	1	535	0.186549	-0.0176583	0.0505295	-0.349466	0.726877	-0.0176583	0.0513112	-0.344142	0.730875
lhdlce_p	postprandial	bmi	Yengo_Weighted_GRS	554	0	0	TRUE	0.945645	0.91902	bmi	lhdlce_p	554	0.998269	0.508384	0.149863	0.0799557	-0.0800173	0.0112699	-7.10007	3.97918e-12	-0.0800173	0.011661	-6.86196	6.79236e-12	bmi	Yengo_Weighted_GRS	0.927232	2.65414	0.496122	1.29231e-07	0.0492923	0.930518	2.75132	0.504383	7.49729e-08	0.0516354	lhdlce_p	Yengo_Weighted_GRS	0.999762	-0.0844939	0.142624	0.553809	0.000635405	0.998594	-0.0447756	0.141408	0.751639	0.000173946	bmi	lhdlce_p	554	0.998604	0.508384	0.099123	2.45273	17	536	0.00102635	29.7552	1	536	7.49729e-08	1.7785	1	535	0.182902	-0.0162742	0.0505874	-0.321705	0.747802	-0.0162742	0.0513727	-0.316787	0.751529
lhdlfc_p	postprandial	bmi	Yengo_Weighted_GRS	554	0	0	TRUE	0.950882	0.91902	bmi	lhdlfc_p	554	0.998489	0.446783	0.154448	0.0874896	-0.0837023	0.0112395	-7.44715	3.83519e-13	-0.0837023	0.0116421	-7.18962	6.4971e-13	bmi	Yengo_Weighted_GRS	0.927232	2.65414	0.496122	1.29231e-07	0.0492923	0.930518	2.75132	0.504383	7.49729e-08	0.0516354	lhdlfc_p	Yengo_Weighted_GRS	0.999765	-0.0762353	0.142632	0.593219	0.000517263	0.998638	-0.0449818	0.141632	0.750914	0.000175553	bmi	lhdlfc_p	554	0.998684	0.446783	0.0977983	2.34614	17	536	0.00178508	29.7552	1	536	7.49729e-08	1.99723	1	535	0.158169	-0.0163492	0.0506246	-0.322949	0.74686	-0.0163492	0.0509634	-0.320802	0.748486
lhdltg_p	postprandial	bmi	Yengo_Weighted_GRS	553	0	0	TRUE	0.940613	0.918682	bmi	lhdltg_p	553	0.998702	0.67143	0.0923296	0.025936	-0.0456219	0.0116683	-3.90989	0.00010421	-0.0456219	0.0134999	-3.37943	0.000726354	bmi	Yengo_Weighted_GRS	0.926905	2.65301	0.495652	1.27434e-07	0.0494264	0.930093	2.75141	0.503804	7.24964e-08	0.0518235	lhdltg_p	Yengo_Weighted_GRS	0.999903	0.0127375	0.142669	0.928892	1.44662e-05	0.999217	0.101736	0.141624	0.472852	0.000899643	bmi	lhdltg_p	553	0.998926	0.67143	0.00731469	2.13336	17	535	0.00521843	29.8255	1	535	7.24964e-08	2.80295	1	534	0.0946763	0.036976	0.0531023	0.696316	0.486533	0.036976	0.0488583	0.7568	0.449503
mhdlp_p	postprandial	bmi	Yengo_Weighted_GRS	620	0	0	TRUE	0.977126	0.912459	bmi	mhdlp_p	620	0.998964	0.527026	0.0656574	0.0196255	-0.0377123	0.0106054	-3.55595	0.000406199	-0.0377123	0.0100841	-3.73977	0.00018419	bmi	Yengo_Weighted_GRS	0.923969	3.16754	0.48498	1.36264e-10	0.0645683	0.933425	3.30915	0.488512	2.98755e-11	0.0690878	mhdlp_p	Yengo_Weighted_GRS	0.999828	0.0631403	0.133297	0.635894	0.000362933	0.998961	0.0953016	0.133193	0.474568	0.0008106	bmi	mhdlp_p	620	0.998742	0.527026	0.00461222	1.66646	17	602	0.0446338	45.8862	1	602	2.98755e-11	3.00798	1	601	0.0833684	0.0287994	0.0411319	0.700173	0.48409	0.0287994	0.0400414	0.719241	0.472272
mhdll_p	postprandial	bmi	Yengo_Weighted_GRS	620	0	0	TRUE	0.978816	0.912459	bmi	mhdll_p	620	0.998958	0.579304	0.0677434	0.0225187	-0.0403965	0.0105936	-3.81331	0.000151251	-0.0403965	0.0100573	-4.01662	5.90395e-05	bmi	Yengo_Weighted_GRS	0.923969	3.16754	0.48498	1.36264e-10	0.0645683	0.933425	3.30915	0.488512	2.98755e-11	0.0690878	mhdll_p	Yengo_Weighted_GRS	0.999845	0.0529477	0.133304	0.691361	0.000255216	0.998978	0.0852131	0.133261	0.522776	0.000648065	bmi	mhdll_p	620	0.998834	0.579304	0.00736544	1.63649	17	602	0.0506953	45.8862	1	602	2.98755e-11	2.98163	1	601	0.0847285	0.0257507	0.0410749	0.626921	0.530949	0.0257507	0.0400064	0.643666	0.520037
mhdlpl_p	postprandial	bmi	Yengo_Weighted_GRS	620	0	0	TRUE	0.976259	0.912459	bmi	mhdlpl_p	620	0.998704	0.515975	0.076251	0.0209658	-0.0389788	0.0105451	-3.69639	0.000238649	-0.0389788	0.0102638	-3.7977	0.000146047	bmi	Yengo_Weighted_GRS	0.923969	3.16754	0.48498	1.36264e-10	0.0645683	0.933425	3.30915	0.488512	2.98755e-11	0.0690878	mhdlpl_p	Yengo_Weighted_GRS	0.999814	0.0695272	0.133292	0.602124	0.000440072	0.999054	0.0979717	0.132542	0.460088	0.000856657	bmi	mhdlpl_p	620	0.998657	0.515975	0.0113406	2.01089	17	602	0.00928337	45.8862	1	602	2.98755e-11	3.23634	1	601	0.0725231	0.0296063	0.0409926	0.722235	0.470431	0.0296063	0.0401121	0.738089	0.460748
mhdlc_p	postprandial	bmi	Yengo_Weighted_GRS	619	0	0	TRUE	0.987622	0.912614	bmi	mhdlc_p	619	0.998672	0.796512	0.0761494	0.0355879	-0.0507461	0.0105467	-4.81158	1.89596e-06	-0.0507461	0.00989149	-5.13028	2.89311e-07	bmi	Yengo_Weighted_GRS	0.923983	3.16969	0.485643	1.40286e-10	0.0645833	0.93356	3.30781	0.48916	3.22557e-11	0.0689634	mhdlc_p	Yengo_Weighted_GRS	0.999918	0.00695114	0.133397	0.958459	4.40081e-06	0.999081	0.0420532	0.13369	0.753207	0.000157932	bmi	mhdlc_p	619	0.998985	0.796512	0.0204963	1.46967	17	601	0.0996795	45.7275	1	601	3.22557e-11	2.76272	1	600	0.0970063	0.0127133	0.0408403	0.311293	0.755686	0.0127133	0.0398537	0.319	0.749838
mhdlce_p	postprandial	bmi	Yengo_Weighted_GRS	619	0	0	TRUE	0.987688	0.912614	bmi	mhdlce_p	619	0.998733	0.782681	0.074321	0.0340549	-0.0496411	0.0105571	-4.70215	3.19585e-06	-0.0496411	0.00981573	-5.0573	4.25241e-07	bmi	Yengo_Weighted_GRS	0.923983	3.16969	0.485643	1.40286e-10	0.0645833	0.93356	3.30781	0.48916	3.22557e-11	0.0689634	mhdlce_p	Yengo_Weighted_GRS	0.999915	0.0114965	0.133397	0.931349	1.2038e-05	0.999447	0.0467297	0.133708	0.726843	0.000195011	bmi	mhdlce_p	619	0.999358	0.782681	0.0181251	1.45682	17	601	0.104747	45.7275	1	601	3.22557e-11	2.78426	1	600	0.0957164	0.0141271	0.0408897	0.345493	0.729845	0.0141271	0.0398063	0.354896	0.722792
mhdlfc_p	postprandial	bmi	Yengo_Weighted_GRS	620	0	0	TRUE	0.988794	0.912459	bmi	mhdlfc_p	620	0.997855	0.601198	0.0854581	0.0412363	-0.0546654	0.0104924	-5.20998	2.59772e-07	-0.0546654	0.0103149	-5.29967	1.16014e-07	bmi	Yengo_Weighted_GRS	0.923969	3.16754	0.48498	1.36264e-10	0.0645683	0.933425	3.30915	0.488512	2.98755e-11	0.0690878	mhdlfc_p	Yengo_Weighted_GRS	0.99992	0.00368442	0.133321	0.977962	1.23581e-06	0.998847	0.0342616	0.133369	0.797348	0.000104766	bmi	mhdlfc_p	620	0.998816	0.601198	0.0271223	1.61344	17	602	0.0558467	45.8862	1	602	2.98755e-11	2.93636	1	601	0.0871215	0.0103536	0.0406641	0.254612	0.79911	0.0103536	0.0399941	0.258878	0.795818
mhdltg_p	postprandial	bmi	Yengo_Weighted_GRS	621	0	0	TRUE	0.913535	0.913354	bmi	mhdltg_p	621	0.998268	0.401283	0.167436	0.0819545	0.0769158	0.00998343	7.70435	5.42991e-14	0.0769158	0.0095825	8.0267	1.0013e-15	bmi	Yengo_Weighted_GRS	0.925069	3.14707	0.486202	1.95916e-10	0.0633934	0.934912	3.28589	0.489936	4.5855e-11	0.0677516	mhdltg_p	Yengo_Weighted_GRS	0.999514	0.250037	0.132971	0.060525	0.00567975	0.998787	0.257003	0.130073	0.0486278	0.00588272	bmi	mhdltg_p	621	0.998268	0.401283	0.167412	3.89236	17	603	2.68836e-07	44.9809	1	603	4.5855e-11	0.00125961	1	602	0.9717	0.0782142	0.0378924	2.06411	0.0394344	0.0782142	0.0379391	2.06157	0.0396767
shdlp_p	postprandial	bmi	Yengo_Weighted_GRS	617	0	0	TRUE	0.987233	0.91299	bmi	shdlp_p	617	0.998873	0.421522	0.0686516	0.00466927	0.0183675	0.0105991	1.73293	0.0836222	0.0183675	0.00979826	1.87457	0.0608516	bmi	Yengo_Weighted_GRS	0.924393	3.16764	0.486386	1.53621e-10	0.0645164	0.933834	3.30064	0.48985	3.77571e-11	0.0686923	shdlp_p	Yengo_Weighted_GRS	0.999711	0.142343	0.133348	0.286185	0.00184936	0.998757	0.163632	0.131959	0.215453	0.00239664	bmi	shdlp_p	617	0.998184	0.421522	0.0551715	2.47546	17	599	0.000881133	45.4014	1	599	3.77571e-11	0.656749	1	598	0.418033	0.049576	0.0402192	1.23265	0.218192	0.049576	0.0385679	1.28542	0.199142
shdll_p	postprandial	bmi	Yengo_Weighted_GRS	617	0	0	TRUE	0.987398	0.91299	bmi	shdll_p	617	0.998677	0.5447	0.0598997	0.00133657	0.00982702	0.0106488	0.92283	0.356467	0.00982702	0.00989687	0.992943	0.320738	bmi	Yengo_Weighted_GRS	0.924393	3.16764	0.486386	1.53621e-10	0.0645164	0.933834	3.30064	0.48985	3.77571e-11	0.0686923	shdll_p	Yengo_Weighted_GRS	0.999784	0.117012	0.133388	0.380705	0.0012497	0.998748	0.139693	0.132387	0.291767	0.00174668	bmi	shdll_p	617	0.998035	0.5447	0.0452843	2.22583	17	599	0.00321331	45.4014	1	599	3.77571e-11	0.705488	1	598	0.401281	0.0423231	0.0404291	1.04685	0.295592	0.0423231	0.0389618	1.08627	0.277795
shdlpl_p	postprandial	bmi	Yengo_Weighted_GRS	619	0	0	TRUE	0.977395	0.912604	bmi	shdlpl_p	619	0.997374	0.00161293	0.0974823	0.035328	0.0505969	0.0104317	4.8503	1.57226e-06	0.0505969	0.0100262	5.04646	4.50064e-07	bmi	Yengo_Weighted_GRS	0.924107	3.15938	0.485314	1.558e-10	0.0642722	0.93339	3.29876	0.488788	3.51399e-11	0.0686878	shdlpl_p	Yengo_Weighted_GRS	0.999715	0.224457	0.133052	0.0921117	0.00459133	0.998249	0.251102	0.131767	0.0571716	0.00563287	bmi	shdlpl_p	619	0.996905	0.00161293	0.0884926	2.62913	17	601	0.000386318	45.547	1	601	3.51399e-11	0.453264	1	600	0.501048	0.0761201	0.0394982	1.92718	0.0544283	0.0761201	0.0368289	2.06686	0.0391752
shdlc_p	postprandial	bmi	Yengo_Weighted_GRS	617	0	0	TRUE	0.980973	0.91299	bmi	shdlc_p	617	0.998426	0.0264729	0.0663911	0.0320805	-0.0481446	0.010612	-4.53682	6.90206e-06	-0.0481446	0.0114175	-4.21673	2.47871e-05	bmi	Yengo_Weighted_GRS	0.924393	3.16764	0.486386	1.53621e-10	0.0645164	0.933834	3.30064	0.48985	3.77571e-11	0.0686923	shdlc_p	Yengo_Weighted_GRS	0.99979	-0.0758953	0.133436	0.569716	0.00052575	0.999225	-0.0525623	0.134189	0.695417	0.000247294	bmi	shdlc_p	617	0.999198	0.0264729	0.0520234	1.28448	17	599	0.195945	45.4014	1	599	3.77571e-11	0.698353	1	598	0.403671	-0.0159249	0.0402861	-0.395295	0.692766	-0.0159249	0.0400644	-0.397482	0.691153
shdlce_p	postprandial	bmi	Yengo_Weighted_GRS	617	0	0	TRUE	0.967929	0.91299	bmi	shdlce_p	617	0.998442	0.0152626	0.0771521	0.042113	-0.0551613	0.0105506	-5.22825	2.36759e-07	-0.0551613	0.0115911	-4.75895	1.946e-06	bmi	Yengo_Weighted_GRS	0.924393	3.16764	0.486386	1.53621e-10	0.0645164	0.933834	3.30064	0.48985	3.77571e-11	0.0686923	shdlce_p	Yengo_Weighted_GRS	0.999769	-0.0990668	0.133411	0.458028	0.00089579	0.999083	-0.077655	0.134118	0.562804	0.000539763	bmi	shdlce_p	617	0.999034	0.0152626	0.0633019	1.33835	17	599	0.162433	45.4014	1	599	3.77571e-11	0.681025	1	598	0.409563	-0.0235273	0.0400458	-0.58751	0.557083	-0.0235273	0.0400637	-0.587247	0.557259
shdlfc_p	postprandial	bmi	Yengo_Weighted_GRS	617	0	0	TRUE	0.981371	0.91299	bmi	shdlfc_p	617	0.998074	0.00958079	0.081595	0.0160694	0.0340743	0.0105252	3.2374	0.00127285	0.0340743	0.0100474	3.39134	0.000695506	bmi	Yengo_Weighted_GRS	0.924393	3.16764	0.486386	1.53621e-10	0.0645164	0.933834	3.30064	0.48985	3.77571e-11	0.0686923	shdlfc_p	Yengo_Weighted_GRS	0.999774	0.182116	0.133269	0.172271	0.00302725	0.99839	0.195249	0.131778	0.138961	0.00341224	bmi	shdlfc_p	617	0.997668	0.00958079	0.072889	2.62001	17	599	0.000406331	45.4014	1	599	3.77571e-11	0.429974	1	598	0.512254	0.0591548	0.0398403	1.4848	0.138123	0.0591548	0.0380677	1.55394	0.120728
shdltg_p	postprandial	bmi	Yengo_Weighted_GRS	622	0	0	TRUE	0.928742	0.913138	bmi	shdltg_p	622	0.997418	0.123752	0.219535	0.121823	0.0939144	0.00967223	9.7097	8.28169e-21	0.0939144	0.00931085	10.0866	6.33511e-24	bmi	Yengo_Weighted_GRS	0.924953	3.13409	0.485468	2.17338e-10	0.0629878	0.934658	3.27658	0.489148	4.8263e-11	0.0674712	shdltg_p	Yengo_Weighted_GRS	0.999403	0.239938	0.132946	0.0715955	0.00522609	0.998038	0.223688	0.129261	0.0840502	0.00445151	bmi	shdltg_p	622	0.997264	0.123752	0.210451	4.59735	17	604	3.72376e-09	44.8705	1	604	4.8263e-11	0.521868	1	603	0.470326	0.0682686	0.0369946	1.84537	0.0654735	0.0682686	0.0371111	1.83957	0.0663216
xxlvldlplpct_p	postprandial	bmi	Yengo_Weighted_GRS	572	0	0	TRUE	0.802962	0.903245	bmi	xxlvldlplpct_p	572	0.997107	0.389812	0.18468	0.0388144	0.0529248	0.0103056	5.13555	3.90201e-07	0.0529248	0.0105324	5.02497	5.03502e-07	bmi	Yengo_Weighted_GRS	0.91679	3.25486	0.510885	3.87359e-10	0.0664764	0.929074	3.39196	0.516477	1.17984e-10	0.0705955	xxlvldlplpct_p	Yengo_Weighted_GRS	0.999548	0.190656	0.140199	0.174401	0.00323392	0.997791	0.17244	0.132922	0.195067	0.00258691	bmi	xxlvldlplpct_p	572	0.997191	0.389812	0.18462	5.93321	17	554	1.18577e-12	43.132	1	554	1.17984e-10	0.00318651	1	553	0.955004	0.050838	0.0383463	1.32576	0.185465	0.050838	0.0389053	1.30671	0.191853
xxlvldlcpct_p	postprandial	bmi	Yengo_Weighted_GRS	583	0	0	TRUE	0.887344	0.906192	bmi	xxlvldlcpct_p	583	0.998747	0.796993	0.0836202	0.0297378	0.0463038	0.0108137	4.28194	2.17694e-05	0.0463038	0.0115159	4.02085	5.79881e-05	bmi	Yengo_Weighted_GRS	0.918772	3.35177	0.506031	7.99572e-11	0.0702104	0.930998	3.48967	0.511042	2.22137e-11	0.0745171	xxlvldlcpct_p	Yengo_Weighted_GRS	0.999531	0.219646	0.139015	0.114647	0.00427845	0.998622	0.249893	0.138472	0.0716633	0.00542228	bmi	xxlvldlcpct_p	583	0.998453	0.796993	0.0747383	2.13022	17	565	0.00524366	46.629	1	565	2.22137e-11	0.451507	1	564	0.501895	0.0716093	0.0393538	1.81963	0.0693446	0.0716093	0.0398778	1.79572	0.0730732
xxlvldlcepct_p	postprandial	bmi	Yengo_Weighted_GRS	583	0	0	TRUE	0.935174	0.906192	bmi	xxlvldlcepct_p	583	0.998721	0.165702	0.0748835	0.00550701	0.019926	0.0108652	1.83394	0.0671893	0.019926	0.0120678	1.65118	0.0987024	bmi	Yengo_Weighted_GRS	0.918772	3.35177	0.506031	7.99572e-11	0.0702104	0.930998	3.48967	0.511042	2.22137e-11	0.0745171	xxlvldlcepct_p	Yengo_Weighted_GRS	0.99977	0.0942298	0.139258	0.498894	0.000787439	0.998567	0.144773	0.137594	0.29317	0.00181991	bmi	xxlvldlcepct_p	583	0.99858	0.165702	0.0684362	2.54006	17	565	0.000636341	46.629	1	565	2.22137e-11	0.324578	1	564	0.569096	0.0414862	0.0394876	1.05061	0.293885	0.0414862	0.0385225	1.07693	0.28197
xxlvldlfcpct_p	postprandial	bmi	Yengo_Weighted_GRS	578	0	0	TRUE	0.813437	0.906911	bmi	xxlvldlfcpct_p	578	0.997219	0.0476663	0.256183	0.0808882	0.0760749	0.0097485	7.80375	2.96409e-14	0.0760749	0.0100165	7.59496	3.07899e-14	bmi	Yengo_Weighted_GRS	0.919594	3.3521	0.50811	9.50446e-11	0.0702523	0.931571	3.48799	0.513476	2.81518e-11	0.0744361	xxlvldlfcpct_p	Yengo_Weighted_GRS	0.999663	0.245854	0.139002	0.0774723	0.00540177	0.998613	0.202759	0.129483	0.117935	0.00359538	bmi	xxlvldlfcpct_p	578	0.99742	0.0476663	0.251682	7.87479	17	560	7.60436e-18	46.1434	1	560	2.81518e-11	0.278832	1	559	0.597677	0.0581305	0.0354389	1.6403	0.101504	0.0581305	0.0342729	1.69611	0.0904209
xxlvldltgpct_p	postprandial	bmi	Yengo_Weighted_GRS	579	0	0	TRUE	0.81866	0.906644	bmi	xxlvldltgpct_p	579	0.997876	0.929341	0.098891	0.0430398	-0.0555397	0.0107294	-5.1764	3.1563e-07	-0.0555397	0.0109121	-5.08974	3.58551e-07	bmi	Yengo_Weighted_GRS	0.919325	3.35033	0.507793	9.45319e-11	0.0701519	0.931443	3.4876	0.513026	2.71845e-11	0.07439	xxlvldltgpct_p	Yengo_Weighted_GRS	0.999556	-0.248906	0.138991	0.0738482	0.00552733	0.998782	-0.271992	0.138365	0.0498199	0.00645884	bmi	xxlvldltgpct_p	579	0.997429	0.929341	0.0918596	2.26422	17	561	0.00268308	46.2142	1	561	2.71845e-11	0.360198	1	560	0.548639	-0.0779882	0.0390433	-1.99748	0.0462557	-0.0779882	0.0400124	-1.9491	0.0517815
xlvldlplpct_p	postprandial	bmi	Yengo_Weighted_GRS	591	0	0	TRUE	0.786577	0.908482	bmi	xlvldlplpct_p	591	0.99894	0.547308	0.0435561	0.0156909	0.0335832	0.0109534	3.06599	0.00227173	0.0335832	0.011123	3.01926	0.00253392	bmi	Yengo_Weighted_GRS	0.921877	3.1169	0.502763	1.06567e-09	0.0612562	0.933716	3.22679	0.508376	4.45938e-10	0.0642525	xlvldlplpct_p	Yengo_Weighted_GRS	0.999708	0.125712	0.13749	0.360915	0.00141736	0.999201	0.148094	0.13889	0.28675	0.00192507	bmi	xlvldlplpct_p	591	0.998857	0.547308	0.0414472	1.04753	17	573	0.403798	40.2876	1	573	4.45938e-10	0.0886931	1	572	0.765953	0.0458953	0.0427834	1.07274	0.283841	0.0458953	0.0436132	1.05233	0.293093
xlvldlcpct_p	postprandial	bmi	Yengo_Weighted_GRS	600	0	0	TRUE	0.841312	0.910022	bmi	xlvldlcpct_p	600	0.998474	0.647208	0.112092	0.00544639	0.0198361	0.0104985	1.88943	0.0593305	0.0198361	0.0111936	1.7721	0.0763778	bmi	Yengo_Weighted_GRS	0.922688	3.12787	0.498756	6.86428e-10	0.0617103	0.93507	3.24144	0.503551	2.54708e-10	0.0649672	xlvldlcpct_p	Yengo_Weighted_GRS	0.999902	-0.0155951	0.136825	0.909293	2.17237e-05	0.997967	0.00524526	0.132401	0.968413	2.40907e-06	bmi	xlvldlcpct_p	600	0.998008	0.647208	0.107498	4.09087	17	582	8.46053e-08	41.4371	1	582	2.54708e-10	0.214105	1	581	0.643742	0.00161819	0.040827	0.0396352	0.968398	0.00161819	0.0406698	0.0397885	0.968275
xlvldlcepct_p	postprandial	bmi	Yengo_Weighted_GRS	600	0	0	TRUE	0.858732	0.910022	bmi	xlvldlcepct_p	600	0.996758	0.194202	0.152578	1.33326e-07	9.81431e-05	0.0102563	0.00956904	0.992368	9.81431e-05	0.0111142	0.00883043	0.992954	bmi	Yengo_Weighted_GRS	0.922688	3.12787	0.498756	6.86428e-10	0.0617103	0.93507	3.24144	0.503551	2.54708e-10	0.0649672	xlvldlcepct_p	Yengo_Weighted_GRS	0.999802	-0.0937316	0.136773	0.493416	0.000784743	0.9968	-0.0733869	0.128917	0.569401	0.000471576	bmi	xlvldlcepct_p	600	0.995659	0.194202	0.145421	6.13131	17	582	3.06033e-13	41.4371	1	582	2.54708e-10	0.349556	1	581	0.554595	-0.0226402	0.0399502	-0.566711	0.571129	-0.0226402	0.0390587	-0.579646	0.562378
xlvldlfcpct_p	postprandial	bmi	Yengo_Weighted_GRS	599	0	0	TRUE	0.796246	0.910242	bmi	xlvldlfcpct_p	599	0.998828	0.987657	0.0747119	0.0281329	0.0450486	0.0107183	4.20297	3.04933e-05	0.0450486	0.0114537	3.93312	8.38515e-05	bmi	Yengo_Weighted_GRS	0.922969	3.13314	0.499267	6.70242e-10	0.0618837	0.935274	3.24772	0.504054	2.45741e-10	0.0651816	xlvldlfcpct_p	Yengo_Weighted_GRS	0.999829	0.0800583	0.136833	0.558715	0.000573071	0.999032	0.0930778	0.136775	0.496448	0.000759348	bmi	xlvldlfcpct_p	599	0.998924	0.987657	0.0709883	1.74148	17	581	0.0323255	41.5147	1	581	2.45741e-10	0.166826	1	580	0.683099	0.0286595	0.0415882	0.689125	0.49102	0.0286595	0.0419377	0.683381	0.494638
xlvldltgpct_p	postprandial	bmi	Yengo_Weighted_GRS	599	0	0	TRUE	0.811165	0.910276	bmi	xlvldltgpct_p	599	0.999175	0.789806	0.0788518	0.0103139	-0.0272748	0.0106937	-2.55055	0.0110106	-0.0272748	0.0113037	-2.41292	0.0158254	bmi	Yengo_Weighted_GRS	0.92294	3.12941	0.499057	6.90039e-10	0.0617944	0.935202	3.24214	0.503973	2.61381e-10	0.0650193	xlvldltgpct_p	Yengo_Weighted_GRS	0.999816	-0.0646818	0.136804	0.636523	0.000374311	0.998921	-0.085813	0.135155	0.525728	0.000645848	bmi	xlvldltgpct_p	599	0.999182	0.789806	0.0788428	2.56683	17	581	0.000546545	41.3855	1	581	2.61381e-10	0.000404722	1	580	0.983956	-0.0264681	0.0414701	-0.638244	0.523567	-0.0264681	0.041569	-0.636726	0.524554
lvldlplpct_p	postprandial	bmi	Yengo_Weighted_GRS	613	0	0	TRUE	0.892293	0.913179	bmi	lvldlplpct_p	613	0.99853	0.233163	0.0736736	4.85949e-05	0.00187138	0.0105923	0.176674	0.859825	0.00187138	0.0116036	0.161276	0.871876	bmi	Yengo_Weighted_GRS	0.924893	3.19264	0.489751	1.48389e-10	0.0650288	0.936161	3.33639	0.49378	3.36634e-11	0.0696221	lvldlplpct_p	Yengo_Weighted_GRS	0.999695	0.185637	0.134185	0.167036	0.00312262	0.998735	0.19919	0.132136	0.132222	0.0035246	bmi	lvldlplpct_p	613	0.998528	0.233163	0.0272666	2.77593	17	595	0.000173761	45.6549	1	595	3.36634e-11	2.29219	1	594	0.130558	0.0597021	0.0406606	1.46831	0.14255	0.0597021	0.0395777	1.50848	0.131962
lvldlcpct_p	postprandial	bmi	Yengo_Weighted_GRS	613	0	0	TRUE	0.8083	0.912782	bmi	lvldlcpct_p	613	0.998592	0.916086	0.0848066	0.0158965	0.0338468	0.0105285	3.21479	0.00137611	0.0338468	0.0110752	3.05608	0.00224251	bmi	Yengo_Weighted_GRS	0.924423	3.19388	0.488874	1.35786e-10	0.0652944	0.935604	3.32571	0.492838	3.56074e-11	0.0694255	lvldlcpct_p	Yengo_Weighted_GRS	0.999805	0.0732148	0.134113	0.585322	0.00048753	0.99871	0.0854446	0.132412	0.518987	0.000651154	bmi	lvldlcpct_p	613	0.998672	0.916086	0.0838839	2.65757	17	595	0.000332218	45.5365	1	595	3.56074e-11	0.0458378	1	594	0.830544	0.0256922	0.0395071	0.650317	0.515739	0.0256922	0.0403272	0.637093	0.524309
lvldlcepct_p	postprandial	bmi	Yengo_Weighted_GRS	613	1	0	TRUE	0.932164	0.912782	bmi	lvldlcepct_p	613	0.99761	0.123211	0.152324	0.0178368	-0.0358529	0.0101327	-3.53836	0.000434033	-0.0358529	0.0110777	-3.2365	0.00121007	bmi	Yengo_Weighted_GRS	0.924423	3.19388	0.488874	1.35786e-10	0.0652944	0.935604	3.32571	0.492838	3.56074e-11	0.0694255	lvldlcepct_p	Yengo_Weighted_GRS	0.999521	-0.206168	0.133886	0.124109	0.00386585	0.998453	-0.193979	0.127461	0.128573	0.00335602	bmi	lvldlcepct_p	613	0.996984	0.123211	0.145316	5.6448	17	595	5.92662e-12	45.5365	1	595	3.56074e-11	0.376106	1	594	0.539929	-0.0583272	0.0381595	-1.52851	0.126918	-0.0583272	0.0362375	-1.60958	0.10802
lvldlfcpct_p	postprandial	bmi	Yengo_Weighted_GRS	615	0	0	TRUE	0.79959	0.913136	bmi	lvldlfcpct_p	615	0.998642	0.417075	0.119215	0.087866	0.0795661	0.0103102	7.71725	5.01963e-14	0.0795661	0.0102149	7.78925	6.74074e-15	bmi	Yengo_Weighted_GRS	0.924727	3.19539	0.488823	1.32309e-10	0.0651657	0.935825	3.32357	0.492844	3.6528e-11	0.0691389	lvldlfcpct_p	Yengo_Weighted_GRS	0.999599	0.186518	0.133909	0.164165	0.00315491	0.99933	0.189199	0.134846	0.161113	0.00318366	bmi	lvldlfcpct_p	615	0.998668	0.417075	0.112101	1.36583	17	597	0.147197	45.4769	1	597	3.6528e-11	0.366913	1	596	0.544922	0.0569264	0.0389086	1.46308	0.143971	0.0569264	0.0391008	1.45589	0.145949
lvldltgpct_p	postprandial	bmi	Yengo_Weighted_GRS	613	0	0	TRUE	0.804109	0.912782	bmi	lvldltgpct_p	613	0.99851	0.840546	0.0634243	0.0118962	-0.02928	0.0106507	-2.7491	0.00615736	-0.02928	0.0111789	-2.61922	0.00881314	bmi	Yengo_Weighted_GRS	0.924423	3.19388	0.488874	1.35786e-10	0.0652944	0.935604	3.32571	0.492838	3.56074e-11	0.0694255	lvldltgpct_p	Yengo_Weighted_GRS	0.999749	-0.0990358	0.134086	0.460435	0.000892047	0.998292	-0.113394	0.133608	0.396386	0.00114683	bmi	lvldltgpct_p	613	0.998508	0.840546	0.0631024	1.96779	17	595	0.0114264	45.5365	1	595	3.56074e-11	0.0156243	1	594	0.900568	-0.0340963	0.0399527	-0.853417	0.393772	-0.0340963	0.0406977	-0.837795	0.402482
mvldlplpct_p	postprandial	bmi	Yengo_Weighted_GRS	620	0	0	TRUE	0.929675	0.91358	bmi	mvldlplpct_p	620	0.99847	0.298844	0.145165	0.100571	-0.0851426	0.010117	-8.41577	2.85014e-16	-0.0851426	0.0116875	-7.28492	3.21853e-13	bmi	Yengo_Weighted_GRS	0.925337	3.15313	0.486611	1.87763e-10	0.0636187	0.935212	3.28938	0.490342	4.54594e-11	0.0678917	mvldlplpct_p	Yengo_Weighted_GRS	0.999618	-0.174141	0.133202	0.191581	0.002758	0.999425	-0.174298	0.133211	0.191227	0.00270931	bmi	mvldlplpct_p	620	0.99896	0.298844	0.130821	1.92722	17	602	0.013819	45.0019	1	602	4.54594e-11	0.754815	1	601	0.385303	-0.0529879	0.0386815	-1.36985	0.171244	-0.0529879	0.0393248	-1.34744	0.178345
mvldlcpct_p	postprandial	bmi	Yengo_Weighted_GRS	620	0	0	TRUE	0.974444	0.91358	bmi	mvldlcpct_p	620	0.998779	0.100709	0.140569	0.0130448	-0.030664	0.0101442	-3.02282	0.00261082	-0.030664	0.0116648	-2.62876	0.00856969	bmi	Yengo_Weighted_GRS	0.925337	3.15313	0.486611	1.87763e-10	0.0636187	0.935212	3.28938	0.490342	4.54594e-11	0.0678917	mvldlcpct_p	Yengo_Weighted_GRS	0.999919	0.00117607	0.133386	0.992968	1.25793e-07	0.998866	0.0489063	0.127464	0.701345	0.000213308	bmi	mvldlcpct_p	620	0.998732	0.100709	0.111807	5.09281	17	602	1.77074e-10	45.0019	1	602	4.54594e-11	1.5073	1	601	0.220033	0.0148679	0.0391023	0.380231	0.703908	0.0148679	0.03808	0.390439	0.69635
mvldlcepct_p	postprandial	bmi	Yengo_Weighted_GRS	620	0	0	TRUE	0.987707	0.91358	bmi	mvldlcepct_p	620	0.998937	0.176036	0.18673	0.04283	-0.0555628	0.009868	-5.6306	2.75694e-08	-0.0555628	0.0113445	-4.89776	9.69353e-07	bmi	Yengo_Weighted_GRS	0.925337	3.15313	0.486611	1.87763e-10	0.0636187	0.935212	3.28938	0.490342	4.54594e-11	0.0678917	mvldlcepct_p	Yengo_Weighted_GRS	0.999855	-0.0706674	0.133356	0.596361	0.00045418	0.998652	-0.0307039	0.126271	0.807965	8.40746e-05	bmi	mvldlcepct_p	620	0.998723	0.176036	0.157081	6.04888	17	602	4.67201e-13	45.0019	1	602	4.54594e-11	1.64233	1	601	0.200501	-0.00933425	0.0380927	-0.24504	0.806509	-0.00933425	0.0368198	-0.253512	0.799959
mvldlfcpct_p	postprandial	bmi	Yengo_Weighted_GRS	619	0	0	TRUE	0.840194	0.91272	bmi	mvldlfcpct_p	619	0.998096	0.444941	0.152556	0.100805	0.0853372	0.0100929	8.45519	2.11504e-16	0.0853372	0.0100167	8.51946	1.60292e-17	bmi	Yengo_Weighted_GRS	0.924656	3.15609	0.485696	1.6777e-10	0.0640526	0.934157	3.29203	0.489649	4.13925e-11	0.068316	mvldlfcpct_p	Yengo_Weighted_GRS	0.999533	0.24431	0.132989	0.0666813	0.00543994	0.998578	0.257607	0.132473	0.0522892	0.00592904	bmi	mvldlfcpct_p	619	0.998044	0.444941	0.151862	2.40429	17	601	0.00128063	45.2021	1	601	4.13925e-11	0.0370074	1	600	0.847515	0.0782518	0.0381767	2.04973	0.0408244	0.0782518	0.0389969	2.00662	0.0452381
mvldltgpct_p	postprandial	bmi	Yengo_Weighted_GRS	621	0	0	TRUE	0.981099	0.913425	bmi	mvldltgpct_p	621	0.998523	0.275784	0.142832	0.0331985	0.0489549	0.01013	4.83265	1.7113e-06	0.0489549	0.0119823	4.0856	4.39633e-05	bmi	Yengo_Weighted_GRS	0.925319	3.15096	0.485947	1.82537e-10	0.0636027	0.935081	3.29023	0.489686	4.23999e-11	0.0679953	mvldltgpct_p	Yengo_Weighted_GRS	0.999891	0.0409642	0.1333	0.758712	0.000152543	0.998926	-0.000412751	0.128711	0.997442	1.51844e-08	bmi	mvldltgpct_p	621	0.998926	0.275784	0.109463	4.36676	17	603	1.5274e-08	45.1458	1	603	4.23999e-11	1.7597	1	602	0.185164	-0.000125448	0.0391229	-0.0032065	0.997443	-0.000125448	0.0379593	-0.00330479	0.997364
svldlplpct_p	postprandial	bmi	Yengo_Weighted_GRS	619	0	0	TRUE	0.94344	0.911729	bmi	svldlplpct_p	619	0.99856	0.307811	0.11153	0.0602472	-0.0661899	0.0103683	-6.38387	3.45489e-10	-0.0661899	0.0096858	-6.83371	8.27452e-12	bmi	Yengo_Weighted_GRS	0.923261	3.15933	0.484345	1.43751e-10	0.0645109	0.932834	3.30758	0.487603	2.81608e-11	0.0693269	svldlplpct_p	Yengo_Weighted_GRS	0.999805	-0.0942545	0.133274	0.479696	0.00080998	0.999192	-0.100688	0.132822	0.44871	0.000906274	bmi	svldlplpct_p	619	0.99897	0.307811	0.0939559	2.03636	17	601	0.00821164	46.0138	1	601	2.81608e-11	0.910013	1	600	0.340495	-0.0304415	0.0392621	-0.77534	0.438444	-0.0304415	0.039812	-0.76463	0.444792
svldlcpct_p	postprandial	bmi	Yengo_Weighted_GRS	623	0	0	TRUE	0.996905	0.912996	bmi	svldlcpct_p	623	0.998285	0.0289709	0.138678	0.026131	-0.0434992	0.0101533	-4.28423	2.13287e-05	-0.0434992	0.0124914	-3.48232	0.000497081	bmi	Yengo_Weighted_GRS	0.924818	3.14223	0.485133	1.90345e-10	0.0632808	0.934663	3.28662	0.488839	4.1154e-11	0.0678548	svldlcpct_p	Yengo_Weighted_GRS	0.999886	-0.0395573	0.133248	0.766665	0.000141899	0.998987	-0.0152195	0.128465	0.905733	2.0588e-05	bmi	svldlcpct_p	623	0.999071	0.0289709	0.117815	4.54109	17	605	5.24402e-09	45.203	1	605	4.1154e-11	1.09511	1	604	0.29576	-0.00463075	0.0389714	-0.118824	0.905454	-0.00463075	0.0386091	-0.119939	0.904571
svldlcepct_p	postprandial	bmi	Yengo_Weighted_GRS	623	0	0	TRUE	0.995743	0.912996	bmi	svldlcepct_p	623	0.998253	0.0146972	0.139816	0.0197198	-0.0377881	0.0101466	-3.7242	0.000214251	-0.0377881	0.012189	-3.10019	0.00193396	bmi	Yengo_Weighted_GRS	0.924818	3.14223	0.485133	1.90345e-10	0.0632808	0.934663	3.28662	0.488839	4.1154e-11	0.0678548	svldlcepct_p	Yengo_Weighted_GRS	0.999884	-0.0403056	0.133247	0.762382	0.000147319	0.99898	-0.0171443	0.127917	0.893426	2.61246e-05	bmi	svldlcepct_p	623	0.999044	0.0146972	0.125165	4.88657	17	605	6.27475e-10	45.203	1	605	4.1154e-11	0.769634	1	604	0.380679	-0.00521638	0.0388088	-0.134413	0.893121	-0.00521638	0.0383371	-0.136066	0.891814
svldlfcpct_p	postprandial	bmi	Yengo_Weighted_GRS	618	0	0	TRUE	0.974408	0.912842	bmi	svldlfcpct_p	618	0.997286	0.312007	0.108255	0.0599031	-0.0657894	0.0103628	-6.34862	4.28895e-10	-0.0657894	0.0120847	-5.44402	5.20901e-08	bmi	Yengo_Weighted_GRS	0.924254	3.17582	0.48605	1.34329e-10	0.0648136	0.933866	3.31132	0.489566	3.19764e-11	0.0691061	svldlfcpct_p	Yengo_Weighted_GRS	0.999917	-0.00462588	0.133433	0.972356	1.9511e-06	0.999351	0.0150773	0.133178	0.909901	2.03281e-05	bmi	svldlfcpct_p	618	0.999333	0.312007	0.0397728	1.77795	17	600	0.0274123	45.7488	1	600	3.19764e-11	3.52809	1	599	0.0608229	0.00455326	0.0404003	0.112703	0.910303	0.00455326	0.0399724	0.11391	0.909347
svldltgpct_p	postprandial	bmi	Yengo_Weighted_GRS	623	0	0	TRUE	0.997098	0.912996	bmi	svldltgpct_p	623	0.998476	0.263158	0.158457	0.0657305	0.0689901	0.0100361	6.87421	1.55568e-11	0.0689901	0.0126182	5.46749	4.56454e-08	bmi	Yengo_Weighted_GRS	0.924818	3.14223	0.485133	1.90345e-10	0.0632808	0.934663	3.28662	0.488839	4.1154e-11	0.0678548	svldltgpct_p	Yengo_Weighted_GRS	0.999834	0.0729031	0.133225	0.584425	0.00048197	0.998849	0.0522372	0.129875	0.687672	0.000242534	bmi	svldltgpct_p	623	0.998957	0.263158	0.119523	3.75773	17	605	5.99117e-07	45.203	1	605	4.1154e-11	2.09506	1	604	0.148295	0.0158939	0.0389337	0.40823	0.683249	0.0158939	0.0385277	0.412532	0.680096
xsvldlplpct_p	postprandial	bmi	Yengo_Weighted_GRS	623	0	0	TRUE	0.982294	0.912996	bmi	xsvldlplpct_p	623	0.998064	0.0766352	0.173174	0.100673	-0.0853807	0.00994793	-8.58276	7.81372e-17	-0.0853807	0.0106034	-8.05219	8.13281e-16	bmi	Yengo_Weighted_GRS	0.924818	3.14223	0.485133	1.90345e-10	0.0632808	0.934663	3.28662	0.488839	4.1154e-11	0.0678548	xsvldlplpct_p	Yengo_Weighted_GRS	0.999782	-0.136284	0.133145	0.306434	0.00168429	0.997981	-0.109312	0.131257	0.405282	0.00106206	bmi	xsvldlplpct_p	623	0.998164	0.0766352	0.135658	3.02887	17	605	4.18884e-05	45.203	1	605	4.1154e-11	2.0546	1	604	0.152265	-0.0332598	0.0385753	-0.862204	0.388917	-0.0332598	0.0375242	-0.886355	0.375778
xsvldlcpct_p	postprandial	bmi	Yengo_Weighted_GRS	623	0	0	TRUE	0.947288	0.912996	bmi	xsvldlcpct_p	623	0.998748	0.0165734	0.240193	0.0236651	-0.0413959	0.00953624	-4.3409	1.66318e-05	-0.0413959	0.0114081	-3.62864	0.000284923	bmi	Yengo_Weighted_GRS	0.924818	3.14223	0.485133	1.90345e-10	0.0632808	0.934663	3.28662	0.488839	4.1154e-11	0.0678548	xsvldlcpct_p	Yengo_Weighted_GRS	0.999848	-0.0559448	0.133238	0.674714	0.000283823	0.998453	-0.0325213	0.120698	0.787681	9.40044e-05	bmi	xsvldlcpct_p	623	0.998585	0.0165734	0.226489	9.9665	17	605	1.43574e-23	45.203	1	605	4.1154e-11	0.815022	1	604	0.366999	-0.00989506	0.0364922	-0.271156	0.786364	-0.00989506	0.034618	-0.285836	0.775102
xsvldlcepct_p	postprandial	bmi	Yengo_Weighted_GRS	623	0	0	TRUE	0.950277	0.912996	bmi	xsvldlcepct_p	623	0.998271	0.00249921	0.263298	0.00559584	-0.0201297	0.00939013	-2.1437	0.0324547	-0.0201297	0.0104181	-1.93218	0.0533373	bmi	Yengo_Weighted_GRS	0.924818	3.14223	0.485133	1.90345e-10	0.0632808	0.934663	3.28662	0.488839	4.1154e-11	0.0678548	xsvldlcepct_p	Yengo_Weighted_GRS	0.999909	-0.0135453	0.133256	0.919068	1.66382e-05	0.998198	0.0107295	0.11749	0.927267	1.02323e-05	bmi	xsvldlcepct_p	623	0.998165	0.00249921	0.25574	12.323	17	605	1.123e-29	45.203	1	605	4.1154e-11	0.463342	1	604	0.496327	0.00326461	0.0357955	0.0912014	0.927363	0.00326461	0.0338828	0.09635	0.923274
xsvldlfcpct_p	postprandial	bmi	Yengo_Weighted_GRS	623	0	0	TRUE	0.921016	0.912996	bmi	xsvldlfcpct_p	623	0.997553	0.191727	0.147678	0.104401	-0.0869472	0.0101001	-8.6085	6.39865e-17	-0.0869472	0.0110267	-7.88515	3.14158e-15	bmi	Yengo_Weighted_GRS	0.924818	3.14223	0.485133	1.90345e-10	0.0632808	0.934663	3.28662	0.488839	4.1154e-11	0.0678548	xsvldlfcpct_p	Yengo_Weighted_GRS	0.999708	-0.159781	0.133103	0.230428	0.00231515	0.998591	-0.148905	0.133248	0.264224	0.00197075	bmi	xsvldlfcpct_p	623	0.998136	0.191727	0.123732	1.83766	17	605	0.0209125	45.203	1	605	4.1154e-11	1.27054	1	604	0.260114	-0.0453065	0.0388405	-1.16647	0.243883	-0.0453065	0.0399045	-1.13537	0.256669
xsvldltgpct_p	postprandial	bmi	Yengo_Weighted_GRS	623	0	0	TRUE	0.932968	0.912996	bmi	xsvldltgpct_p	623	0.998279	0.107986	0.209987	0.0640505	0.0681028	0.00972396	7.00361	6.6609e-12	0.0681028	0.0113028	6.02528	1.68816e-09	bmi	Yengo_Weighted_GRS	0.924818	3.14223	0.485133	1.90345e-10	0.0632808	0.934663	3.28662	0.488839	4.1154e-11	0.0678548	xsvldltgpct_p	Yengo_Weighted_GRS	0.999817	0.0902487	0.133208	0.498339	0.000738601	0.997571	0.0634715	0.126	0.614626	0.000358072	bmi	xsvldltgpct_p	623	0.997887	0.107986	0.177111	6.32692	17	605	8.152e-14	45.203	1	605	4.1154e-11	1.88379	1	604	0.170413	0.0193121	0.0376389	0.513089	0.608077	0.0193121	0.0367105	0.526065	0.599036
idlplpct_p	postprandial	bmi	Yengo_Weighted_GRS	620	0	0	TRUE	0.954968	0.914076	bmi	idlplpct_p	620	0.998317	5.80351e-06	0.135034	0.0710977	-0.072118	0.0102522	-7.03439	5.4591e-12	-0.072118	0.00999104	-7.21827	5.26548e-13	bmi	Yengo_Weighted_GRS	0.925659	3.10184	0.482776	2.63467e-10	0.0626146	0.934009	3.25326	0.486815	5.35058e-11	0.0675081	idlplpct_p	Yengo_Weighted_GRS	0.999507	-0.201705	0.133094	0.130154	0.0037027	0.997934	-0.223416	0.131716	0.0903655	0.00445237	bmi	idlplpct_p	620	0.998362	5.80351e-06	0.134872	2.7993	17	602	0.000151995	44.659	1	602	5.35058e-11	0.0083562	1	601	0.927196	-0.0686743	0.0390158	-1.76017	0.0788875	-0.0686743	0.0396658	-1.73132	0.0839064
idlcpct_p	postprandial	bmi	Yengo_Weighted_GRS	619	0	0	TRUE	0.864596	0.914137	bmi	idlcpct_p	619	0.996769	0.00617043	0.201563	0.0129521	-0.0307563	0.00985027	-3.12239	0.00188013	-0.0307563	0.0102067	-3.01334	0.00258388	bmi	Yengo_Weighted_GRS	0.925728	3.10167	0.483196	2.73574e-10	0.0626011	0.934153	3.25359	0.487237	5.5339e-11	0.0675177	idlcpct_p	Yengo_Weighted_GRS	0.999855	-0.0510917	0.133333	0.701712	0.000237922	0.99597	-0.00592042	0.122931	0.961604	3.1314e-06	bmi	idlcpct_p	619	0.996047	0.00617043	0.190098	8.23315	17	601	6.02563e-19	44.5909	1	601	5.5339e-11	0.639901	1	600	0.424063	-0.00181966	0.0377485	-0.0482048	0.961569	-0.00181966	0.037983	-0.0479071	0.961806
idlcepct_p	postprandial	bmi	Yengo_Weighted_GRS	619	0	0	TRUE	0.898885	0.914137	bmi	idlcepct_p	619	0.997488	0.111392	0.189372	0.0234793	0.0414102	0.00992518	4.17224	3.46139e-05	0.0414102	0.00923189	4.48556	7.27227e-06	bmi	Yengo_Weighted_GRS	0.925728	3.10167	0.483196	2.73574e-10	0.0626011	0.934153	3.25359	0.487237	5.5339e-11	0.0675177	idlcepct_p	Yengo_Weighted_GRS	0.999746	0.122186	0.133258	0.359549	0.00136074	0.997824	0.152462	0.124485	0.221151	0.00207661	bmi	idlcepct_p	619	0.997437	0.111392	0.188965	7.32175	17	601	1.70146e-16	44.5909	1	601	5.5339e-11	0.0223293	1	600	0.881265	0.0468595	0.0377748	1.2405	0.215276	0.0468595	0.0396912	1.1806	0.238227
idlfcpct_p	postprandial	bmi	Yengo_Weighted_GRS	620	0	0	TRUE	0.842703	0.913421	bmi	idlfcpct_p	620	0.999066	0.0206023	0.188012	0.148213	-0.103436	0.00986748	-10.4825	9.93855e-24	-0.103436	0.0114041	-9.07006	1.18952e-19	bmi	Yengo_Weighted_GRS	0.925267	3.13622	0.486246	2.25984e-10	0.0630696	0.935083	3.28064	0.489916	4.90748e-11	0.0676317	idlfcpct_p	Yengo_Weighted_GRS	0.999564	-0.22312	0.133009	0.093955	0.00453264	0.998942	-0.214621	0.133414	0.108209	0.00411003	bmi	idlfcpct_p	620	0.999296	0.0206023	0.167992	1.86888	17	602	0.0181313	44.8409	1	602	4.90748e-11	1.10578	1	601	0.293425	-0.0654205	0.0379365	-1.72447	0.0851355	-0.0654205	0.0384195	-1.70279	0.0891233
idltgpct_p	postprandial	bmi	Yengo_Weighted_GRS	619	0	0	TRUE	0.865248	0.914137	bmi	idltgpct_p	619	0.998123	0.000911163	0.217829	0.0600763	0.0662394	0.00974941	6.79419	2.62622e-11	0.0662394	0.0105616	6.27171	3.57102e-10	bmi	Yengo_Weighted_GRS	0.925728	3.10167	0.483196	2.73574e-10	0.0626011	0.934153	3.25359	0.487237	5.5339e-11	0.0675177	idltgpct_p	Yengo_Weighted_GRS	0.999744	0.154569	0.133204	0.246336	0.00217761	0.998442	0.117977	0.125154	0.346237	0.00124345	bmi	idltgpct_p	619	0.997976	0.000911163	0.205524	7.07508	17	601	7.88147e-16	44.5909	1	601	5.5339e-11	0.701182	1	600	0.40272	0.0362605	0.0373872	0.969862	0.332505	0.0362605	0.0373836	0.969956	0.332459
lldlplpct_p	postprandial	bmi	Yengo_Weighted_GRS	617	0	0	TRUE	0.862262	0.913586	bmi	lldlplpct_p	617	0.99811	0.000897911	0.0461043	0.00713808	0.0228305	0.0107836	2.11716	0.0346578	0.0228305	0.0131566	1.73529	0.0826899	bmi	Yengo_Weighted_GRS	0.925252	3.1096	0.482975	2.43312e-10	0.0631475	0.933812	3.27198	0.486987	4.26901e-11	0.0685261	lldlplpct_p	Yengo_Weighted_GRS	0.999873	-0.0386777	0.133324	0.771836	0.000136826	0.998245	-0.0676259	0.133751	0.613316	0.000409976	bmi	lldlplpct_p	617	0.997695	0.000897911	0.0201923	1.41603	17	599	0.122314	45.1427	1	599	4.26901e-11	1.22674	1	598	0.268487	-0.0206682	0.0412838	-0.500636	0.616811	-0.0206682	0.0418481	-0.493885	0.621568
lldlcpct_p	postprandial	bmi	Yengo_Weighted_GRS	618	0	0	TRUE	0.821299	0.913836	bmi	lldlcpct_p	618	0.998638	0.00211094	0.117254	0.0196872	-0.0379434	0.0103726	-3.65805	0.000276495	-0.0379434	0.0115688	-3.2798	0.00103879	bmi	Yengo_Weighted_GRS	0.925458	3.11267	0.482597	2.26527e-10	0.0632608	0.933926	3.27328	0.486574	4.04152e-11	0.0685609	lldlcpct_p	Yengo_Weighted_GRS	0.999816	-0.0692607	0.133289	0.603509	0.000438141	0.997479	-0.0368278	0.129617	0.77641	0.000121404	bmi	lldlcpct_p	618	0.99788	0.00211094	0.107511	3.86315	17	600	3.21694e-07	45.2552	1	600	4.04152e-11	0.499062	1	599	0.480187	-0.011251	0.0393824	-0.285687	0.775216	-0.011251	0.0406151	-0.277016	0.781863
lldlcepct_p	postprandial	bmi	Yengo_Weighted_GRS	616	0	0	TRUE	0.867286	0.912873	bmi	lldlcepct_p	616	0.997243	0.0723427	0.0771176	0.000796095	0.0076379	0.0106344	0.718224	0.4729	0.0076379	0.0103352	0.739019	0.459896	bmi	Yengo_Weighted_GRS	0.924553	3.10146	0.482335	2.5642e-10	0.0630906	0.93321	3.27054	0.486062	4.01498e-11	0.0687706	lldlcepct_p	Yengo_Weighted_GRS	0.999918	0.00323339	0.133341	0.980662	9.57686e-07	0.997221	0.0362641	0.131149	0.782251	0.000118084	bmi	lldlcepct_p	616	0.997278	0.0723427	0.0769552	2.91305	17	598	8.09043e-05	45.2748	1	598	4.01498e-11	0.00795602	1	597	0.928956	0.0110881	0.0400887	0.276589	0.782191	0.0110881	0.0419333	0.264422	0.791546
lldlfcpct_p	postprandial	bmi	Yengo_Weighted_GRS	622	0	0	TRUE	0.895444	0.913138	bmi	lldlfcpct_p	622	0.99794	0.0744452	0.157596	0.124095	-0.0947864	0.0100487	-9.4327	8.48232e-20	-0.0947864	0.0103917	-9.12132	7.42128e-20	bmi	Yengo_Weighted_GRS	0.924953	3.13409	0.485468	2.17338e-10	0.0629878	0.934658	3.27658	0.489148	4.8263e-11	0.0674712	lldlfcpct_p	Yengo_Weighted_GRS	0.999526	-0.225233	0.132988	0.0908362	0.00460517	0.998593	-0.219789	0.133814	0.101009	0.00429769	bmi	lldlfcpct_p	622	0.99826	0.0744452	0.146992	1.57439	17	604	0.0656286	44.8705	1	604	4.8263e-11	0.564407	1	603	0.452783	-0.0670787	0.0384525	-1.74445	0.0815886	-0.0670787	0.0387607	-1.73059	0.0840365
lldltgpct_p	postprandial	bmi	Yengo_Weighted_GRS	618	0	0	TRUE	0.815028	0.913836	bmi	lldltgpct_p	618	0.997381	0.0127363	0.201494	0.0283771	0.0455543	0.00986526	4.61765	4.75098e-06	0.0455543	0.0100931	4.51339	6.37998e-06	bmi	Yengo_Weighted_GRS	0.925458	3.11267	0.482597	2.26527e-10	0.0632608	0.933926	3.27328	0.486574	4.04152e-11	0.0685609	lldltgpct_p	Yengo_Weighted_GRS	0.999586	0.183581	0.133113	0.168352	0.00307821	0.997374	0.155361	0.123919	0.210429	0.00216054	bmi	lldltgpct_p	618	0.997405	0.0127363	0.201444	7.74683	17	600	1.22695e-17	45.2552	1	600	4.04152e-11	0.00281963	1	599	0.95767	0.0474633	0.0372523	1.2741	0.20312	0.0474633	0.0371436	1.27783	0.201802
mldlplpct_p	postprandial	bmi	Yengo_Weighted_GRS	619	0	0	TRUE	0.80101	0.913084	bmi	mldlplpct_p	619	0.99846	0.00237588	0.0822055	0.0412679	0.0545513	0.0104938	5.19841	2.75867e-07	0.0545513	0.0135011	4.04049	5.3339e-05	bmi	Yengo_Weighted_GRS	0.925089	3.13985	0.486814	2.26349e-10	0.0631638	0.934829	3.28703	0.490444	4.7351e-11	0.0678373	mldlplpct_p	Yengo_Weighted_GRS	0.99987	0.0410477	0.133385	0.758384	0.000153467	0.998296	0.0190254	0.133708	0.886898	3.23081e-05	bmi	mldlplpct_p	619	0.998351	0.00237588	0.0492302	1.5234	17	601	0.0806892	44.9189	1	601	4.7351e-11	1.61554	1	600	0.204208	0.005788	0.0405017	0.142907	0.886411	0.005788	0.0409965	0.141183	0.887773
mldlcpct_p	postprandial	bmi	Yengo_Weighted_GRS	616	0	0	TRUE	0.794214	0.91274	bmi	mldlcpct_p	616	0.998435	0.00049631	0.107492	0.0302727	-0.0471223	0.010463	-4.50371	8.03157e-06	-0.0471223	0.0121019	-3.89379	9.86911e-05	bmi	Yengo_Weighted_GRS	0.92451	3.09608	0.482692	2.82797e-10	0.0627985	0.932898	3.26056	0.486314	4.67967e-11	0.0682707	mldlcpct_p	Yengo_Weighted_GRS	0.999843	-0.0583218	0.133419	0.662169	0.000311116	0.99747	-0.0358859	0.131183	0.784521	0.00011546	bmi	mldlcpct_p	616	0.997412	0.00049631	0.0897088	2.98844	17	598	5.29523e-05	44.9521	1	598	4.67967e-11	0.8955	1	597	0.344374	-0.011006	0.0399626	-0.275408	0.783098	-0.011006	0.0409263	-0.268924	0.788081
mldlcepct_p	postprandial	bmi	Yengo_Weighted_GRS	616	0	0	TRUE	0.816165	0.91274	bmi	mldlcepct_p	616	0.998526	0.00108199	0.074642	0.01814	-0.036477	0.0106538	-3.42385	0.00065965	-0.036477	0.012675	-2.87786	0.00400382	bmi	Yengo_Weighted_GRS	0.92451	3.09608	0.482692	2.82797e-10	0.0627985	0.932898	3.26056	0.486314	4.67967e-11	0.0682707	mldlcepct_p	Yengo_Weighted_GRS	0.999883	-0.0300054	0.133434	0.822155	8.23491e-05	0.998203	-0.00238693	0.132656	0.98565	5.10818e-07	bmi	mldlcepct_p	616	0.998216	0.00108199	0.0572228	2.10819	17	598	0.00578542	44.9521	1	598	4.67967e-11	0.845974	1	597	0.358065	-0.000732062	0.0406695	-0.0180003	0.985645	-0.000732062	0.0418337	-0.0174993	0.986044
mldlfcpct_p	postprandial	bmi	Yengo_Weighted_GRS	616	0	0	TRUE	0.89355	0.913403	bmi	mldlfcpct_p	616	0.999136	0.0429055	0.0269202	1.8385e-05	-0.00115888	0.0109026	-0.106294	0.915385	-0.00115888	0.0119843	-0.0967002	0.922964	bmi	Yengo_Weighted_GRS	0.925031	3.09085	0.48426	3.43271e-10	0.0622202	0.933697	3.26864	0.488245	4.98625e-11	0.0681843	mldlfcpct_p	Yengo_Weighted_GRS	0.999834	-0.0691385	0.133628	0.605067	0.0004358	0.999128	-0.0954927	0.134907	0.47932	0.000814636	bmi	mldlfcpct_p	616	0.998414	0.0429055	0.0161447	0.990967	17	598	0.466566	44.8185	1	598	4.98625e-11	0.495884	1	597	0.481589	-0.0292148	0.041518	-0.703666	0.481915	-0.0292148	0.0427947	-0.682673	0.495078
mldltgpct_p	postprandial	bmi	Yengo_Weighted_GRS	617	0	0	TRUE	0.835073	0.913124	bmi	mldltgpct_p	617	0.997613	0.0158472	0.198071	0.00765029	0.0236947	0.00991212	2.39048	0.0171345	0.0236947	0.0104231	2.27329	0.0230084	bmi	Yengo_Weighted_GRS	0.92476	3.10451	0.481956	2.38791e-10	0.0632034	0.933324	3.27182	0.485648	3.80076e-11	0.0688051	mldltgpct_p	Yengo_Weighted_GRS	0.999698	0.129129	0.133224	0.332793	0.00152527	0.997371	0.102455	0.122708	0.404075	0.00094114	bmi	mldltgpct_p	617	0.997598	0.0158472	0.19728	8.3998	17	599	2.19338e-19	45.3875	1	599	3.80076e-11	0.0447061	1	598	0.832617	0.0313145	0.0373668	0.838028	0.402349	0.0313145	0.0376135	0.832531	0.405441
sldlplpct_p	postprandial	bmi	Yengo_Weighted_GRS	617	0	0	TRUE	0.836296	0.913124	bmi	sldlplpct_p	617	0.998584	6.33888e-05	0.0605662	0.0246908	0.0425677	0.0107283	3.96778	8.13334e-05	0.0425677	0.0134761	3.15875	0.00158446	bmi	Yengo_Weighted_GRS	0.92476	3.10451	0.481956	2.38791e-10	0.0632034	0.933324	3.27182	0.485648	3.80076e-11	0.0688051	sldlplpct_p	Yengo_Weighted_GRS	0.999873	0.0490776	0.133311	0.712892	0.000220326	0.998577	0.0348029	0.133979	0.795135	0.000108597	bmi	sldlplpct_p	617	0.998728	6.33888e-05	0.0466734	1.32998	17	599	0.167324	45.3875	1	599	3.80076e-11	0.670839	1	598	0.413086	0.0106372	0.0407216	0.261217	0.794015	0.0106372	0.0411266	0.258645	0.795998
sldlcpct_p	postprandial	bmi	Yengo_Weighted_GRS	616	0	0	TRUE	0.801719	0.91274	bmi	sldlcpct_p	616	0.998049	0.00076428	0.100131	0.0430121	-0.0561689	0.0105061	-5.34634	1.27883e-07	-0.0561689	0.0126777	-4.43053	9.39998e-06	bmi	Yengo_Weighted_GRS	0.92451	3.09608	0.482692	2.82797e-10	0.0627985	0.932898	3.26056	0.486314	4.67967e-11	0.0682707	sldlcpct_p	Yengo_Weighted_GRS	0.999846	-0.0693329	0.133411	0.603463	0.000439683	0.998157	-0.0544857	0.132594	0.681277	0.000266165	bmi	sldlcpct_p	616	0.998133	0.00076428	0.0789046	2.19153	17	598	0.00382133	44.9521	1	598	4.67967e-11	1.06045	1	597	0.303529	-0.0167105	0.0401991	-0.415694	0.677783	-0.0167105	0.0407206	-0.41037	0.681681
sldlcepct_p	postprandial	bmi	Yengo_Weighted_GRS	616	0	0	TRUE	0.818657	0.91274	bmi	sldlcepct_p	616	0.998193	0.000415839	0.0742362	0.0312653	-0.0478886	0.0106561	-4.49399	8.3945e-06	-0.0478886	0.0133359	-3.59097	0.000329454	bmi	Yengo_Weighted_GRS	0.92451	3.09608	0.482692	2.82797e-10	0.0627985	0.932898	3.26056	0.486314	4.67967e-11	0.0682707	sldlcepct_p	Yengo_Weighted_GRS	0.999871	-0.0498737	0.133425	0.708685	0.000227512	0.998546	-0.0326226	0.133597	0.807171	9.54162e-05	bmi	sldlcepct_p	616	0.998605	0.000415839	0.0546704	1.60253	17	598	0.0584699	44.9521	1	598	4.67967e-11	0.949971	1	597	0.330121	-0.0100052	0.0407245	-0.24568	0.806014	-0.0100052	0.0412519	-0.242539	0.808446
sldlfcpct_p	postprandial	bmi	Yengo_Weighted_GRS	621	0	0	TRUE	0.911886	0.913417	bmi	sldlfcpct_p	621	0.998334	0.00272701	0.055767	4.94898e-06	-0.000597758	0.0106328	-0.0562182	0.955187	-0.000597758	0.0122454	-0.0488149	0.961067	bmi	Yengo_Weighted_GRS	0.925293	3.14716	0.485897	1.908e-10	0.0634717	0.935064	3.29049	0.489625	4.20334e-11	0.0680074	sldlfcpct_p	Yengo_Weighted_GRS	0.999887	-0.0342663	0.133276	0.797181	0.000106781	0.998374	-0.0521072	0.132526	0.694321	0.000242019	bmi	sldlfcpct_p	621	0.998005	0.00272701	0.0525509	2.09668	17	603	0.00611416	45.1641	1	603	4.20334e-11	0.153611	1	602	0.695247	-0.0158357	0.040349	-0.392469	0.69485	-0.0158357	0.0402468	-0.393465	0.694115
sldltgpct_p	postprandial	bmi	Yengo_Weighted_GRS	618	0	0	TRUE	0.77925	0.912738	bmi	sldltgpct_p	618	0.997847	0.013009	0.200899	0.073032	0.0726364	0.00980897	7.40511	4.46006e-13	0.0726364	0.0106692	6.80805	9.89304e-12	bmi	Yengo_Weighted_GRS	0.924755	3.13895	0.48639	2.21355e-10	0.0633294	0.934477	3.28902	0.489921	4.41445e-11	0.0681358	sldltgpct_p	Yengo_Weighted_GRS	0.999731	0.172011	0.133215	0.197107	0.00269932	0.996766	0.160862	0.12734	0.206992	0.00231341	bmi	sldltgpct_p	618	0.997459	0.013009	0.193106	5.6942	17	600	4.2798e-12	45.0693	1	600	4.41445e-11	0.439123	1	599	0.507801	0.0489088	0.0372901	1.31158	0.190165	0.0489088	0.0368468	1.32736	0.184895
xlhdlplpct_p	postprandial	bmi	Yengo_Weighted_GRS	570	0	0	TRUE	0.890018	0.919039	bmi	xlhdlplpct_p	570	0.996854	0.0643199	0.121324	0.0439366	-0.0599744	0.0114156	-5.25373	2.13206e-07	-0.0599744	0.010502	-5.71075	1.12479e-08	bmi	Yengo_Weighted_GRS	0.928189	2.66307	0.481456	4.85574e-08	0.0511117	0.932993	2.77668	0.487273	1.96963e-08	0.054178	xlhdlplpct_p	Yengo_Weighted_GRS	0.999859	0.0408411	0.139639	0.77003	0.000150579	0.998451	0.0618649	0.137774	0.653585	0.00033688	bmi	xlhdlplpct_p	570	0.998467	0.0643199	0.0386791	2.62529	17	552	0.000406366	32.4719	1	552	1.96963e-08	3.0656	1	551	0.0805222	0.0222801	0.0506577	0.439818	0.660241	0.0222801	0.049247	0.452416	0.651147
xlhdlcpct_p	postprandial	bmi	Yengo_Weighted_GRS	570	0	0	TRUE	0.923967	0.919039	bmi	xlhdlcpct_p	570	0.997621	0.0438923	0.118297	0.0247496	0.0450129	0.0114352	3.93634	9.33078e-05	0.0450129	0.0105243	4.27705	1.89382e-05	bmi	Yengo_Weighted_GRS	0.928189	2.66307	0.481456	4.85574e-08	0.0511117	0.932993	2.77668	0.487273	1.96963e-08	0.054178	xlhdlcpct_p	Yengo_Weighted_GRS	0.999822	-0.0722413	0.139617	0.605061	0.00047113	0.998732	-0.110128	0.136507	0.420151	0.00106754	bmi	xlhdlcpct_p	570	0.998496	0.0438923	0.0307177	3.16957	17	552	1.97995e-05	32.4719	1	552	1.96963e-08	3.23852	1	551	0.0724726	-0.0396619	0.050867	-0.779717	0.435892	-0.0396619	0.049608	-0.799506	0.424341
xlhdlcepct_p	postprandial	bmi	Yengo_Weighted_GRS	569	0	0	TRUE	0.919404	0.918508	bmi	xlhdlcepct_p	569	0.997576	0.078596	0.119165	0.0364034	0.0548019	0.0114841	4.77199	2.33971e-06	0.0548019	0.0106968	5.12321	3.00373e-07	bmi	Yengo_Weighted_GRS	0.927391	2.62897	0.480095	6.54732e-08	0.0502288	0.932205	2.73922	0.485994	2.77579e-08	0.0531555	xlhdlcepct_p	Yengo_Weighted_GRS	0.999692	-0.104299	0.139655	0.455472	0.000982745	0.998186	-0.136746	0.137366	0.319935	0.00164673	bmi	xlhdlcepct_p	569	0.997601	0.078596	-0.0137693	2.69868	17	551	0.000273411	31.7682	1	551	2.77579e-08	4.82773	1	550	0.0284217	-0.0499216	0.052768	-0.946059	0.344533	-0.0499216	0.051071	-0.977494	0.328753
xlhdlfcpct_p	postprandial	bmi	Yengo_Weighted_GRS	561	0	0	TRUE	0.914762	0.917952	bmi	xlhdlfcpct_p	561	0.99735	0.00154431	0.0818732	0.0216404	-0.0419609	0.0117291	-3.57751	0.000377887	-0.0419609	0.0111494	-3.76352	0.00016754	bmi	Yengo_Weighted_GRS	0.926678	2.69148	0.48901	5.66475e-08	0.0514064	0.931227	2.80573	0.494981	2.34346e-08	0.0544185	xlhdlfcpct_p	Yengo_Weighted_GRS	0.999857	-0.042611	0.141336	0.763156	0.000162575	0.998417	-0.0286766	0.140857	0.838752	7.17281e-05	bmi	xlhdlfcpct_p	561	0.998224	0.00154431	0.0694911	2.07005	17	543	0.00709317	32.1302	1	543	2.34346e-08	0.432862	1	542	0.510867	-0.0102208	0.0499573	-0.20459	0.837969	-0.0102208	0.0489293	-0.208888	0.834614
xlhdltgpct_p	postprandial	bmi	Yengo_Weighted_GRS	565	0	0	TRUE	0.860804	0.918963	bmi	xlhdltgpct_p	565	0.995775	0.230928	0.149713	0.0811448	0.0812032	0.0112391	7.22506	1.69091e-12	0.0812032	0.0106696	7.61071	2.72603e-14	bmi	Yengo_Weighted_GRS	0.927811	2.67733	0.483909	4.83598e-08	0.0515674	0.932625	2.78928	0.489853	2.02585e-08	0.0545763	xlhdltgpct_p	Yengo_Weighted_GRS	0.999732	0.0993601	0.139824	0.477622	0.00089611	0.997497	0.119637	0.13861	0.388448	0.00126683	bmi	xlhdltgpct_p	565	0.99695	0.230928	0.131651	2.58774	17	547	0.000498724	32.4228	1	547	2.02585e-08	0.688347	1	546	0.40709	0.0428919	0.0480141	0.893318	0.37208	0.0428919	0.0491883	0.871993	0.383595
lhdlplpct_p	postprandial	bmi	Yengo_Weighted_GRS	552	0	0	TRUE	0.986338	0.918112	bmi	lhdlplpct_p	552	0.998684	0.142657	0.163645	0.0672198	0.0733484	0.0111961	6.55124	1.34443e-10	0.0733484	0.0118991	6.16419	7.08452e-10	bmi	Yengo_Weighted_GRS	0.927037	2.72009	0.494484	5.79815e-08	0.0521481	0.928959	2.78304	0.5034	5.0598e-08	0.0532666	lhdlplpct_p	Yengo_Weighted_GRS	0.999701	0.155347	0.142375	0.275701	0.00215992	0.999023	0.0854334	0.139146	0.539487	0.000637428	bmi	lhdlplpct_p	552	0.999296	0.142657	0.140916	3.54901	17	534	2.27667e-06	30.5641	1	534	5.0598e-08	0.830323	1	533	0.362591	0.0306979	0.0487686	0.629461	0.529317	0.0306979	0.0485016	0.632925	0.527054
lhdlcpct_p	postprandial	bmi	Yengo_Weighted_GRS	545	0	0	TRUE	0.948702	0.917106	bmi	lhdlcpct_p	545	0.997957	0.445475	0.189033	0.104549	-0.091324	0.0110795	-8.24258	1.34664e-15	-0.091324	0.0115951	-7.87611	3.37733e-15	bmi	Yengo_Weighted_GRS	0.926063	2.74451	0.498642	5.73247e-08	0.0528415	0.927789	2.80116	0.507678	5.39633e-08	0.0537149	lhdlcpct_p	Yengo_Weighted_GRS	0.999549	-0.214283	0.143222	0.135193	0.00410554	0.99838	-0.175203	0.140898	0.214248	0.00267825	bmi	lhdlcpct_p	545	0.998444	0.445475	0.178652	3.28978	17	527	1.02722e-05	30.4437	1	527	5.39633e-08	0.389265	1	526	0.532957	-0.0625465	0.0477128	-1.31089	0.190464	-0.0625465	0.0486294	-1.28619	0.198942
lhdlcepct_p	postprandial	bmi	Yengo_Weighted_GRS	552	0	0	TRUE	0.94004	0.917274	bmi	lhdlcepct_p	552	0.997953	0.279204	0.177414	0.0850954	-0.0827509	0.0111337	-7.43247	4.2624e-13	-0.0827509	0.0114614	-7.21993	5.2014e-13	bmi	Yengo_Weighted_GRS	0.926353	2.7253	0.494898	5.61616e-08	0.0522547	0.928035	2.78986	0.503595	4.75773e-08	0.053456	lhdlcepct_p	Yengo_Weighted_GRS	0.999484	-0.231633	0.142677	0.10506	0.00476931	0.999084	-0.184339	0.139732	0.187657	0.00294864	bmi	lhdlcepct_p	552	0.998269	0.279204	0.173958	3.62272	17	534	1.48103e-06	30.6904	1	534	4.75773e-08	0.128727	1	533	0.719897	-0.0660746	0.0478579	-1.38064	0.167967	-0.0660746	0.0491781	-1.34358	0.179656
lhdlfcpct_p	postprandial	bmi	Yengo_Weighted_GRS	541	0	0	TRUE	0.931976	0.916235	bmi	lhdlfcpct_p	541	0.997767	0.2271	0.183515	0.112042	-0.0945703	0.0111632	-8.47163	2.46638e-16	-0.0945703	0.0113414	-8.33852	7.52279e-17	bmi	Yengo_Weighted_GRS	0.926306	2.78507	0.501362	4.36629e-08	0.0541507	0.927919	2.87711	0.510756	2.89522e-08	0.0562397	lhdlfcpct_p	Yengo_Weighted_GRS	0.999508	-0.224495	0.144095	0.119829	0.00448307	0.997692	-0.208897	0.142916	0.14443	0.00377769	bmi	lhdlfcpct_p	541	0.998045	0.2271	0.177472	2.81457	17	523	0.000148476	31.7311	1	523	2.89522e-08	0.234522	1	522	0.628394	-0.0726066	0.0468477	-1.54985	0.121783	-0.0726066	0.0456948	-1.58895	0.112677
lhdltgpct_p	postprandial	bmi	Yengo_Weighted_GRS	546	0	0	TRUE	0.834604	0.91683	bmi	lhdltgpct_p	546	0.997638	0.719882	0.107646	0.0494872	0.0630244	0.011647	5.41121	9.50988e-08	0.0630244	0.0102484	6.14967	7.76446e-10	bmi	Yengo_Weighted_GRS	0.926753	2.75212	0.50055	5.90882e-08	0.0526445	0.928829	2.83717	0.510144	4.25416e-08	0.0543727	lhdltgpct_p	Yengo_Weighted_GRS	0.99975	0.175621	0.144224	0.223867	0.0027183	0.998881	0.192206	0.14407	0.182743	0.00316422	bmi	lhdltgpct_p	546	0.997603	0.719882	0.107368	2.13371	17	528	0.00522324	30.9304	1	528	4.25416e-08	0.00960796	1	527	0.921954	0.0677457	0.0495185	1.36809	0.171867	0.0677457	0.0451398	1.5008	0.134006
mhdlplpct_p	postprandial	bmi	Yengo_Weighted_GRS	623	0	0	TRUE	0.973165	0.912996	bmi	mhdlplpct_p	623	0.997007	0.148503	0.222245	0.0153586	0.0333487	0.00964822	3.45646	0.000585677	0.0333487	0.00997862	3.34202	0.000831718	bmi	Yengo_Weighted_GRS	0.924818	3.14223	0.485133	1.90345e-10	0.0632808	0.934663	3.28662	0.488839	4.1154e-11	0.0678548	mhdlplpct_p	Yengo_Weighted_GRS	0.999784	0.145599	0.133129	0.274526	0.00192239	0.99601	0.102317	0.121375	0.399569	0.000930491	bmi	mhdlplpct_p	623	0.996946	0.148503	0.222177	9.5084	17	605	2.32534e-22	45.203	1	605	4.1154e-11	0.00393923	1	604	0.949976	0.0311315	0.0365937	0.850733	0.395254	0.0311315	0.0338597	0.919428	0.358238
mhdlcpct_p	postprandial	bmi	Yengo_Weighted_GRS	623	0	0	TRUE	0.898542	0.912996	bmi	mhdlcpct_p	623	0.99851	0.296005	0.175333	0.0760149	-0.0741913	0.00993493	-7.46772	2.86212e-13	-0.0741913	0.009265	-8.00769	1.16879e-15	bmi	Yengo_Weighted_GRS	0.924818	3.14223	0.485133	1.90345e-10	0.0632808	0.934663	3.28662	0.488839	4.1154e-11	0.0678548	mhdlcpct_p	Yengo_Weighted_GRS	0.999675	-0.162485	0.133097	0.222628	0.00239415	0.998697	-0.140314	0.129294	0.278253	0.0017499	bmi	mhdlcpct_p	623	0.998602	0.296005	0.161631	4.29028	17	605	2.42315e-08	45.203	1	605	4.1154e-11	0.750744	1	604	0.386585	-0.0426924	0.0379913	-1.12374	0.261568	-0.0426924	0.0368375	-1.15894	0.246938
mhdlcepct_p	postprandial	bmi	Yengo_Weighted_GRS	623	0	0	TRUE	0.917166	0.912996	bmi	mhdlcepct_p	623	0.99756	0.106179	0.206227	0.0561711	-0.0637764	0.00974707	-6.54314	1.28466e-10	-0.0637764	0.00936885	-6.80728	9.94584e-12	bmi	Yengo_Weighted_GRS	0.924818	3.14223	0.485133	1.90345e-10	0.0632808	0.934663	3.28662	0.488839	4.1154e-11	0.0678548	mhdlcepct_p	Yengo_Weighted_GRS	0.999622	-0.18213	0.133057	0.171552	0.00300808	0.996838	-0.159753	0.125554	0.203725	0.00226836	bmi	mhdlcepct_p	623	0.997443	0.106179	0.203049	6.8021	17	605	4.21501e-15	45.203	1	605	4.1154e-11	0.18072	1	604	0.670907	-0.0486071	0.037041	-1.31225	0.189932	-0.0486071	0.0359848	-1.35077	0.177274
mhdlfcpct_p	postprandial	bmi	Yengo_Weighted_GRS	623	0	0	TRUE	0.910218	0.912996	bmi	mhdlfcpct_p	623	0.997358	0.384073	0.12519	0.0748237	-0.0736077	0.0102325	-7.1935	1.87421e-12	-0.0736077	0.0103765	-7.0937	1.30576e-12	bmi	Yengo_Weighted_GRS	0.924818	3.14223	0.485133	1.90345e-10	0.0632808	0.934663	3.28662	0.488839	4.1154e-11	0.0678548	mhdlfcpct_p	Yengo_Weighted_GRS	0.999871	-0.045939	0.133244	0.730382	0.000191378	0.998674	-0.0237932	0.132887	0.85796	5.03174e-05	bmi	mhdlfcpct_p	623	0.998772	0.384073	0.0643608	1.91767	17	605	0.0144428	45.203	1	605	4.1154e-11	3.15436	1	604	0.0762277	-0.00723941	0.0401348	-0.180378	0.856917	-0.00723941	0.0397359	-0.182188	0.855496
mhdltgpct_p	postprandial	bmi	Yengo_Weighted_GRS	622	0	0	TRUE	0.878502	0.913152	bmi	mhdltgpct_p	622	0.998727	0.291351	0.158285	0.0992681	0.0847194	0.0100379	8.43997	2.35447e-16	0.0847194	0.00967598	8.75565	2.02939e-18	bmi	Yengo_Weighted_GRS	0.924835	3.14442	0.485794	1.95719e-10	0.0632974	0.934796	3.28577	0.489492	4.41263e-11	0.0677511	mhdltgpct_p	Yengo_Weighted_GRS	0.999633	0.165222	0.133168	0.215186	0.00247665	0.998956	0.152736	0.132208	0.248438	0.00207468	bmi	mhdltgpct_p	622	0.998805	0.291351	0.138065	2.51821	17	604	0.000700314	45.059	1	604	4.41263e-11	1.08255	1	603	0.298544	0.0464841	0.0385521	1.20575	0.228387	0.0464841	0.0384665	1.20843	0.227354
shdlplpct_p	postprandial	bmi	Yengo_Weighted_GRS	622	0	0	TRUE	0.967422	0.913138	bmi	shdlplpct_p	622	0.99855	0.000226297	0.0971819	0.0575783	0.0645651	0.0104028	6.20652	1.00684e-09	0.0645651	0.0119882	5.38574	7.21482e-08	bmi	Yengo_Weighted_GRS	0.924953	3.13409	0.485468	2.17338e-10	0.0629878	0.934658	3.27658	0.489148	4.8263e-11	0.0674712	shdlplpct_p	Yengo_Weighted_GRS	0.999654	0.172447	0.133115	0.195638	0.00269956	0.998946	0.174759	0.133499	0.19101	0.0027171	bmi	shdlplpct_p	622	0.99883	0.000226297	0.0954402	1.66227	17	604	0.0454282	44.8705	1	604	4.8263e-11	0.0864298	1	603	0.768867	0.0533359	0.0395975	1.34695	0.1785	0.0533359	0.0399082	1.33647	0.1819
shdlcpct_p	postprandial	bmi	Yengo_Weighted_GRS	622	0	0	TRUE	0.92429	0.913138	bmi	shdlcpct_p	622	0.998679	0.021831	0.129081	0.0853742	-0.0786198	0.0102174	-7.69472	5.80264e-14	-0.0786198	0.0114315	-6.87744	6.09377e-12	bmi	Yengo_Weighted_GRS	0.924953	3.13409	0.485468	2.17338e-10	0.0629878	0.934658	3.27658	0.489148	4.8263e-11	0.0674712	shdlcpct_p	Yengo_Weighted_GRS	0.999624	-0.174926	0.13311	0.189283	0.00277772	0.99897	-0.172449	0.133218	0.195992	0.00264573	bmi	shdlcpct_p	622	0.998977	0.021831	0.119752	1.87094	17	604	0.0179524	44.8705	1	604	4.8263e-11	0.480232	1	603	0.488584	-0.0526308	0.0390617	-1.34738	0.178365	-0.0526308	0.0395021	-1.33235	0.183246
shdlcepct_p	postprandial	bmi	Yengo_Weighted_GRS	622	0	0	TRUE	0.927885	0.913138	bmi	shdlcepct_p	622	0.998403	0.0109251	0.12404	0.0797876	-0.0760039	0.0102469	-7.41727	4.06916e-13	-0.0760039	0.011623	-6.53908	6.18965e-11	bmi	Yengo_Weighted_GRS	0.924953	3.13409	0.485468	2.17338e-10	0.0629878	0.934658	3.27658	0.489148	4.8263e-11	0.0674712	shdlcepct_p	Yengo_Weighted_GRS	0.99962	-0.168174	0.133124	0.206959	0.00256744	0.998869	-0.16377	0.133198	0.219355	0.00238612	bmi	shdlcepct_p	622	0.99868	0.0109251	0.114687	1.87171	17	604	0.0178893	44.8705	1	604	4.8263e-11	0.47868	1	603	0.489287	-0.049982	0.0391739	-1.2759	0.202482	-0.049982	0.0395658	-1.26326	0.206983
shdlfcpct_p	postprandial	bmi	Yengo_Weighted_GRS	622	0	0	TRUE	0.971562	0.913138	bmi	shdlfcpct_p	622	0.997571	0.000420985	0.0692222	0.0273711	0.0445159	0.0105627	4.21446	2.88659e-05	0.0445159	0.0126796	3.51082	0.00044673	bmi	Yengo_Weighted_GRS	0.924953	3.13409	0.485468	2.17338e-10	0.0629878	0.934658	3.27658	0.489148	4.8263e-11	0.0674712	shdlfcpct_p	Yengo_Weighted_GRS	0.9997	0.133718	0.133187	0.315774	0.00162317	0.998729	0.118138	0.133446	0.376354	0.00124166	bmi	shdlfcpct_p	622	0.997981	0.000420985	0.0682334	1.64318	17	604	0.0492708	44.8705	1	604	4.8263e-11	0.0475886	1	603	0.827388	0.0360552	0.0401885	0.897151	0.369996	0.0360552	0.0397971	0.905976	0.36531
shdltgpct_p	postprandial	bmi	Yengo_Weighted_GRS	622	0	0	TRUE	0.901565	0.913138	bmi	shdltgpct_p	622	0.998211	0.36418	0.170184	0.099097	0.084703	0.00997334	8.49294	1.56829e-16	0.084703	0.00968583	8.74504	2.22935e-18	bmi	Yengo_Weighted_GRS	0.924953	3.13409	0.485468	2.17338e-10	0.0629878	0.934658	3.27658	0.489148	4.8263e-11	0.0674712	shdltgpct_p	Yengo_Weighted_GRS	0.999608	0.179207	0.133101	0.178665	0.00291535	0.998968	0.156276	0.131325	0.234517	0.00217274	bmi	shdltgpct_p	622	0.998362	0.36418	0.151267	3.0668	17	604	3.37996e-05	44.8705	1	604	4.8263e-11	1.02295	1	603	0.312226	0.0476948	0.0383561	1.24348	0.214175	0.0476948	0.0383752	1.24286	0.214403
vldld_p	postprandial	bmi	Yengo_Weighted_GRS	623	0	0	TRUE	0.99664	0.912996	bmi	vldld_p	623	0.99925	0.130002	0.175184	0.119783	0.0931326	0.00993583	9.37341	1.3807e-19	0.0931326	0.0113833	8.18151	2.80318e-16	bmi	Yengo_Weighted_GRS	0.924818	3.14223	0.485133	1.90345e-10	0.0632808	0.934663	3.28662	0.488839	4.1154e-11	0.0678548	vldld_p	Yengo_Weighted_GRS	0.999665	0.160066	0.133102	0.229598	0.00232341	0.998847	0.155995	0.132386	0.239127	0.00216288	bmi	vldld_p	623	0.999241	0.130002	0.146381	2.39988	17	605	0.00130825	45.203	1	605	4.1154e-11	1.58002	1	604	0.209243	0.0474636	0.0383353	1.23812	0.216152	0.0474636	0.0381663	1.2436	0.214129
ldld_p	postprandial	bmi	Yengo_Weighted_GRS	619	0	0	TRUE	0.834295	0.912614	bmi	ldld_p	619	0.99878	0.101578	0.062489	0.00425242	-0.0175416	0.0106244	-1.65108	0.0992456	-0.0175416	0.0111155	-1.57813	0.114536	bmi	Yengo_Weighted_GRS	0.923983	3.16969	0.485643	1.40286e-10	0.0645833	0.93356	3.30781	0.48916	3.22557e-11	0.0689634	ldld_p	Yengo_Weighted_GRS	0.999694	0.125575	0.133302	0.346542	0.00143624	0.998996	0.133153	0.132352	0.314797	0.00158334	bmi	ldld_p	619	0.99882	0.101578	0.0163266	2.14991	17	601	0.00470099	45.7275	1	601	3.22557e-11	2.2563	1	600	0.133598	0.0402541	0.0409272	0.983555	0.32573	0.0402541	0.0405348	0.993075	0.321073
hdld_p	postprandial	bmi	Yengo_Weighted_GRS	619	0	0	TRUE	0.98849	0.912634	bmi	hdld_p	619	0.998913	0.341078	0.187281	0.126063	-0.095519	0.00989301	-9.65521	1.33385e-20	-0.095519	0.0113739	-8.39807	4.53881e-17	bmi	Yengo_Weighted_GRS	0.924096	3.15616	0.486481	1.78903e-10	0.063862	0.933536	3.30966	0.490175	3.44413e-11	0.0688198	hdld_p	Yengo_Weighted_GRS	0.999811	-0.0900396	0.133589	0.500561	0.000735734	0.998839	-0.0712607	0.132496	0.590891	0.000451625	bmi	hdld_p	619	0.998821	0.341078	0.111645	2.45419	17	601	0.000985089	45.5893	1	601	3.44413e-11	4.26587	1	600	0.0393143	-0.0215311	0.0389524	-0.552755	0.580636	-0.0215311	0.0383442	-0.561523	0.57465
serumc_p	postprandial	bmi	Yengo_Weighted_GRS	623	0	0	TRUE	0.998624	0.912996	bmi	serumc_p	623	0.998843	0.0755109	0.0459565	0.00810192	-0.0242213	0.0106859	-2.26667	0.0237628	-0.0242213	0.0118034	-2.05205	0.0401644	bmi	Yengo_Weighted_GRS	0.924818	3.14223	0.485133	1.90345e-10	0.0632808	0.934663	3.28662	0.488839	4.1154e-11	0.0678548	serumc_p	Yengo_Weighted_GRS	0.999897	0.0285768	0.133252	0.830261	7.40552e-05	0.998876	0.0622265	0.133739	0.641897	0.000344162	bmi	serumc_p	623	0.998897	0.0755109	0.0202379	1.3875	17	605	0.135932	45.203	1	605	4.1154e-11	1.219	1	604	0.269997	0.0189333	0.0410702	0.460998	0.644966	0.0189333	0.04187	0.452192	0.651293
vldlc_p	postprandial	bmi	Yengo_Weighted_GRS	623	0	0	TRUE	0.939314	0.912996	bmi	vldlc_p	623	0.998926	0.230546	0.104481	0.0671791	0.0697462	0.0103529	6.73686	3.77417e-11	0.0697462	0.00948436	7.35381	1.92634e-13	bmi	Yengo_Weighted_GRS	0.924818	3.14223	0.485133	1.90345e-10	0.0632808	0.934663	3.28662	0.488839	4.1154e-11	0.0678548	vldlc_p	Yengo_Weighted_GRS	0.999598	0.161133	0.1331	0.226504	0.00235448	0.999122	0.166268	0.133631	0.213895	0.00245714	bmi	vldlc_p	623	0.998936	0.230546	0.0994125	1.57113	17	605	0.066504	45.203	1	605	4.1154e-11	0.255505	1	604	0.61341	0.0505893	0.0393758	1.28478	0.19936	0.0505893	0.0402921	1.25556	0.209758
remnantc_p	postprandial	bmi	Yengo_Weighted_GRS	623	0	0	TRUE	0.979044	0.912996	bmi	remnantc_p	623	0.999484	0.209197	0.0620531	0.0241356	0.0418054	0.0105953	3.94564	8.89217e-05	0.0418054	0.00975726	4.28454	1.83117e-05	bmi	Yengo_Weighted_GRS	0.924818	3.14223	0.485133	1.90345e-10	0.0632808	0.934663	3.28662	0.488839	4.1154e-11	0.0678548	remnantc_p	Yengo_Weighted_GRS	0.999737	0.114199	0.133178	0.391504	0.00118265	0.99932	0.12827	0.133657	0.337591	0.0014624	bmi	remnantc_p	623	0.999491	0.209197	0.0619465	1.49401	17	605	0.0906213	45.203	1	605	4.1154e-11	0.00512535	1	604	0.942951	0.039028	0.0401865	0.971173	0.33185	0.039028	0.0415361	0.939618	0.347788
ldlc_p	postprandial	bmi	Yengo_Weighted_GRS	623	0	0	TRUE	0.998552	0.912996	bmi	ldlc_p	623	0.99851	0.00278601	0.0541934	0.00720056	-0.0228342	0.0106396	-2.14615	0.0322583	-0.0228342	0.0120629	-1.89293	0.0583669	bmi	Yengo_Weighted_GRS	0.924818	3.14223	0.485133	1.90345e-10	0.0632808	0.934663	3.28662	0.488839	4.1154e-11	0.0678548	ldlc_p	Yengo_Weighted_GRS	0.999909	-0.0113587	0.133256	0.932098	1.17e-05	0.998553	0.0175849	0.133124	0.894954	2.74847e-05	bmi	ldlc_p	623	0.998508	0.00278601	0.0432231	1.74897	17	605	0.0311588	45.203	1	605	4.1154e-11	0.523893	1	604	0.469466	0.00535044	0.0405856	0.131831	0.895162	0.00535044	0.041452	0.129076	0.897341
hdlc_p	postprandial	bmi	Yengo_Weighted_GRS	618	0	0	TRUE	0.993716	0.913921	bmi	hdlc_p	618	0.998791	0.498035	0.150507	0.105662	-0.0871462	0.0100877	-8.63884	5.13936e-17	-0.0871462	0.0108792	-8.01037	1.14364e-15	bmi	Yengo_Weighted_GRS	0.925574	3.14154	0.488546	2.55434e-10	0.0629037	0.935361	3.29086	0.492427	5.3579e-11	0.0676618	hdlc_p	Yengo_Weighted_GRS	0.999813	-0.0746821	0.133679	0.576591	0.000506416	0.998409	-0.0426494	0.133728	0.749892	0.000161895	bmi	hdlc_p	618	0.998654	0.498035	0.0739348	1.71528	17	600	0.0361557	44.6617	1	600	5.3579e-11	4.04617	1	599	0.0447192	-0.01296	0.0400159	-0.323871	0.746149	-0.01296	0.039873	-0.325031	0.745271
hdl2c_p	postprandial	bmi	Yengo_Weighted_GRS	617	0	0	TRUE	0.990439	0.912994	bmi	hdl2c_p	617	0.99861	0.240945	0.147972	0.109472	-0.0888373	0.0101265	-8.77278	1.8076e-17	-0.0888373	0.0108206	-8.20999	2.212e-16	bmi	Yengo_Weighted_GRS	0.924575	3.09173	0.489434	5.11887e-10	0.0609308	0.934431	3.24471	0.493262	1.04001e-10	0.0657849	hdl2c_p	Yengo_Weighted_GRS	0.999781	-0.0681251	0.133975	0.61129	0.000420254	0.99886	-0.0391229	0.134466	0.77119	0.000135863	bmi	hdl2c_p	617	0.998942	0.240945	0.0661994	1.45785	17	599	0.104349	43.2709	1	599	1.04001e-10	4.17487	1	598	0.0414655	-0.0120574	0.0408432	-0.295213	0.767933	-0.0120574	0.0409146	-0.294698	0.768327
hdl3c_p	postprandial	bmi	Yengo_Weighted_GRS	619	0	0	TRUE	0.994759	0.913745	bmi	hdl3c_p	619	0.997888	0.962628	0.119468	0.069863	-0.0709072	0.0102684	-6.90539	1.27708e-11	-0.0709072	0.0114042	-6.21765	5.04665e-10	bmi	Yengo_Weighted_GRS	0.925446	3.15291	0.487035	1.95203e-10	0.0636032	0.935247	3.29046	0.490754	4.65301e-11	0.0679306	hdl3c_p	Yengo_Weighted_GRS	0.999851	-0.0564979	0.133375	0.672005	0.000290738	0.998587	-0.0404555	0.13305	0.761185	0.000146181	bmi	hdl3c_p	619	0.998626	0.962628	0.0717321	1.89477	17	601	0.0160856	44.9557	1	601	4.65301e-11	2.44302	1	600	0.118576	-0.0122948	0.0399645	-0.307643	0.758461	-0.0122948	0.0392278	-0.313421	0.75407
estc_p	postprandial	bmi	Yengo_Weighted_GRS	623	0	0	TRUE	0.99841	0.912996	bmi	estc_p	623	0.99843	0.118133	0.0471638	0.00912298	-0.0257023	0.0106791	-2.40678	0.0163924	-0.0257023	0.011394	-2.25578	0.0240842	bmi	Yengo_Weighted_GRS	0.924818	3.14223	0.485133	1.90345e-10	0.0632808	0.934663	3.28662	0.488839	4.1154e-11	0.0678548	estc_p	Yengo_Weighted_GRS	0.999901	0.0236359	0.133254	0.859272	5.06608e-05	0.998736	0.0560817	0.133731	0.6751	0.000279547	bmi	estc_p	623	0.998623	0.118133	0.0219064	1.3943	17	605	0.132569	45.203	1	605	4.1154e-11	1.19862	1	604	0.274035	0.0170636	0.0410352	0.415829	0.677683	0.0170636	0.0417722	0.408493	0.683056
freec_p	postprandial	bmi	Yengo_Weighted_GRS	623	0	0	TRUE	0.998004	0.912996	bmi	freec_p	623	0.998836	0.0858299	0.047177	0.00549551	-0.0199484	0.010679	-1.86799	0.0622461	-0.0199484	0.0122159	-1.63299	0.102471	bmi	Yengo_Weighted_GRS	0.924818	3.14223	0.485133	1.90345e-10	0.0632808	0.934663	3.28662	0.488839	4.1154e-11	0.0678548	freec_p	Yengo_Weighted_GRS	0.999857	0.0445635	0.133245	0.738155	0.000180089	0.998851	0.0832744	0.133454	0.532867	0.000616362	bmi	freec_p	623	0.998584	0.0858299	0.0188555	1.53424	17	605	0.0772355	45.203	1	605	4.1154e-11	1.34437	1	604	0.246723	0.0253374	0.0410992	0.616494	0.5378	0.0253374	0.0418063	0.606067	0.544697
serumtg_p	postprandial	bmi	Yengo_Weighted_GRS	623	0	0	TRUE	0.893625	0.912996	bmi	serumtg_p	623	0.999057	0.29322	0.155345	0.102685	0.0862298	0.0100546	8.57614	8.22479e-17	0.0862298	0.009659	8.92741	4.36118e-19	bmi	Yengo_Weighted_GRS	0.924818	3.14223	0.485133	1.90345e-10	0.0632808	0.934663	3.28662	0.488839	4.1154e-11	0.0678548	serumtg_p	Yengo_Weighted_GRS	0.999646	0.186964	0.133046	0.160444	0.00316988	0.999025	0.187254	0.132511	0.158136	0.00311655	bmi	serumtg_p	623	0.999269	0.29322	0.143526	2.31762	17	605	0.00200587	45.203	1	605	4.1154e-11	0.632154	1	604	0.426879	0.0569746	0.0383993	1.48374	0.138399	0.0569746	0.0391532	1.45517	0.14614
vldltg_p	postprandial	bmi	Yengo_Weighted_GRS	623	0	0	TRUE	0.897182	0.912996	bmi	vldltg_p	623	0.999087	0.293139	0.159167	0.107422	0.0881964	0.0100318	8.79165	1.52461e-17	0.0881964	0.00995219	8.86201	7.85866e-19	bmi	Yengo_Weighted_GRS	0.924818	3.14223	0.485133	1.90345e-10	0.0632808	0.934663	3.28662	0.488839	4.1154e-11	0.0678548	vldltg_p	Yengo_Weighted_GRS	0.999618	0.174775	0.133072	0.18954	0.00277003	0.998999	0.171286	0.132611	0.196975	0.00260769	bmi	vldltg_p	623	0.999208	0.293139	0.141189	2.2523	17	605	0.00280337	45.203	1	605	4.1154e-11	0.966418	1	604	0.325969	0.0521162	0.0384517	1.35537	0.175806	0.0521162	0.0389371	1.33847	0.181246
ldltg_p	postprandial	bmi	Yengo_Weighted_GRS	623	0	0	TRUE	0.957934	0.912996	bmi	ldltg_p	623	0.998211	0.242303	0.0689533	0.00425492	0.0175529	0.0105563	1.66279	0.0968722	0.0175529	0.0114569	1.53208	0.125503	bmi	Yengo_Weighted_GRS	0.924818	3.14223	0.485133	1.90345e-10	0.0632808	0.934663	3.28662	0.488839	4.1154e-11	0.0678548	ldltg_p	Yengo_Weighted_GRS	0.99948	0.177644	0.133066	0.182363	0.00286174	0.998298	0.189335	0.131659	0.150931	0.00318621	bmi	ldltg_p	623	0.997446	0.242303	0.0467966	2.5345	17	605	0.00064164	45.203	1	605	4.1154e-11	1.07586	1	604	0.300041	0.0576078	0.0405097	1.42207	0.15552	0.0576078	0.0405192	1.42174	0.155617
hdltg_p	postprandial	bmi	Yengo_Weighted_GRS	621	0	0	TRUE	0.873662	0.913354	bmi	hdltg_p	621	0.998031	0.5646	0.11421	0.0532545	0.0620023	0.0102976	6.02104	3.01232e-09	0.0620023	0.00997562	6.21538	5.12001e-10	bmi	Yengo_Weighted_GRS	0.925069	3.14707	0.486202	1.95916e-10	0.0633934	0.934912	3.28589	0.489936	4.5855e-11	0.0677516	hdltg_p	Yengo_Weighted_GRS	0.999612	0.21131	0.13308	0.112831	0.0040566	0.998625	0.227802	0.131905	0.0846783	0.00462184	bmi	hdltg_p	621	0.997853	0.5646	0.113466	2.62376	17	603	0.000397286	44.9809	1	603	4.5855e-11	0.0376839	1	602	0.846145	0.0693272	0.0391008	1.77304	0.0767268	0.0693272	0.0390131	1.77703	0.076068
dag_p	postprandial	bmi	Yengo_Weighted_GRS	420	0	0	TRUE	0.93021	0.904438	bmi	dag_p	420	0.997284	0.706532	0.113337	0.0599706	0.0673587	0.0128858	5.22734	2.76373e-07	0.0673587	0.0111438	6.04449	1.49881e-09	bmi	Yengo_Weighted_GRS	0.915877	3.03833	0.574704	2.01052e-07	0.062675	0.931195	3.29306	0.572563	1.74869e-08	0.0719087	dag_p	Yengo_Weighted_GRS	0.999792	0.060535	0.159127	0.703827	0.000346099	0.997504	0.0442675	0.159363	0.781325	0.000180765	bmi	dag_p	420	0.997529	0.706532	0.0749146	1.559	15	404	0.0821223	33.079	1	404	1.74869e-08	1.43499	1	403	0.231656	0.0134427	0.0478441	0.280968	0.778879	0.0134427	0.0487905	0.275518	0.783059
dagtg_p	postprandial	bmi	Yengo_Weighted_GRS	421	0	0	TRUE	0.892878	0.904502	bmi	dagtg_p	421	0.998247	0.0582104	0.0574995	0.00542924	0.0202688	0.01327	1.52741	0.127439	0.0202688	0.0136839	1.48121	0.138551	bmi	Yengo_Weighted_GRS	0.915864	3.04806	0.574703	1.84123e-07	0.0629109	0.931303	3.29988	0.572398	1.62088e-08	0.0720101	dagtg_p	Yengo_Weighted_GRS	0.999761	-0.0618716	0.159105	0.697567	0.000360783	0.998069	-0.110753	0.159372	0.487495	0.00112899	bmi	dagtg_p	421	0.99746	0.0582104	0.0192032	1.4645	15	405	0.114995	33.2353	1	405	1.62088e-08	1.35161	1	404	0.245683	-0.0335627	0.0491557	-0.682784	0.495134	-0.0335627	0.0509979	-0.658119	0.510836
totpg_p	postprandial	bmi	Yengo_Weighted_GRS	622	0	0	TRUE	0.992249	0.913229	bmi	totpg_p	622	0.998411	0.805333	0.116433	0.00371203	0.0163844	0.0102855	1.59296	0.111692	0.0163844	0.0100572	1.62913	0.103286	bmi	Yengo_Weighted_GRS	0.925197	3.17915	0.486589	1.34036e-10	0.0644153	0.93531	3.32227	0.490246	2.92621e-11	0.0689687	totpg_p	Yengo_Weighted_GRS	0.999412	0.29402	0.133131	0.0275751	0.00780543	0.998513	0.356156	0.128002	0.00556396	0.011229	bmi	totpg_p	622	0.998391	0.805333	0.00238309	4.4144	17	604	1.13998e-08	45.9242	1	604	2.92621e-11	5.97672	1	603	0.0147811	0.107203	0.0411149	2.60739	0.00934884	0.107203	0.0404265	2.65179	0.00821677
tgpg_p	postprandial	bmi	Yengo_Weighted_GRS	620	0	0	TRUE	0.95275	0.912756	bmi	tgpg_p	620	0.998918	0.0358404	0.185819	0.0890507	0.0801973	0.00988333	8.1144	2.75519e-15	0.0801973	0.0107046	7.49183	6.79211e-14	bmi	Yengo_Weighted_GRS	0.925039	3.16503	0.489494	2.04595e-10	0.0633643	0.935281	3.31736	0.493348	4.109e-11	0.0682082	tgpg_p	Yengo_Weighted_GRS	0.999816	0.0881673	0.134262	0.511632	0.000697292	0.998536	0.0728849	0.130619	0.577056	0.000466914	bmi	tgpg_p	620	0.99912	0.0358404	0.138878	3.9986	17	602	1.42275e-07	45.2147	1	602	4.109e-11	2.61386	1	601	0.106458	0.0219707	0.0384556	0.571326	0.567992	0.0219707	0.0385534	0.569878	0.568973
pc_p	postprandial	bmi	Yengo_Weighted_GRS	574	0	0	TRUE	0.983225	0.909228	bmi	pc_p	574	0.998663	0.107683	0.0640018	0.00122827	-0.00927545	0.010859	-0.854175	0.393376	-0.00927545	0.0113402	-0.817926	0.4134	bmi	Yengo_Weighted_GRS	0.922034	3.23561	0.510142	4.59328e-10	0.0657079	0.932201	3.35741	0.514488	1.52496e-10	0.0696831	pc_p	Yengo_Weighted_GRS	0.999649	0.132465	0.138129	0.337968	0.00160523	0.998719	0.176132	0.136572	0.197703	0.00279529	bmi	pc_p	574	0.997791	0.107683	0.00958864	2.16525	17	556	0.00442186	42.5853	1	556	1.52496e-10	2.48225	1	555	0.115707	0.0524608	0.0418785	1.25269	0.210846	0.0524608	0.043471	1.2068	0.228023
sm_p	postprandial	bmi	Yengo_Weighted_GRS	623	0	0	TRUE	0.997629	0.912996	bmi	sm_p	623	0.998703	0.270761	0.093748	0.0130363	-0.0307242	0.0104148	-2.95006	0.00329999	-0.0307242	0.010288	-2.98642	0.00282269	bmi	Yengo_Weighted_GRS	0.924818	3.14223	0.485133	1.90345e-10	0.0632808	0.934663	3.28662	0.488839	4.1154e-11	0.0678548	sm_p	Yengo_Weighted_GRS	0.999756	0.110821	0.133183	0.405672	0.00111372	0.998216	0.0988702	0.130688	0.449623	0.000868847	bmi	sm_p	623	0.997584	0.270761	0.0426859	3.03276	17	605	4.09745e-05	45.203	1	605	4.1154e-11	2.55347	1	604	0.110576	0.0300826	0.040597	0.741007	0.458977	0.0300826	0.0398391	0.755104	0.450481
totcho_p	postprandial	bmi	Yengo_Weighted_GRS	603	0	0	TRUE	0.996866	0.910434	bmi	totcho_p	603	0.998727	0.850513	0.0698654	0.000190034	-0.0036975	0.0106952	-0.345717	0.72968	-0.0036975	0.0108394	-0.341116	0.733017	bmi	Yengo_Weighted_GRS	0.922855	3.15963	0.492992	2.96023e-10	0.0639743	0.933505	3.31365	0.497845	6.48511e-11	0.0688059	totcho_p	Yengo_Weighted_GRS	0.999515	0.239085	0.134768	0.07656	0.00520945	0.99862	0.270252	0.133117	0.0427892	0.00650883	bmi	totcho_p	603	0.998108	0.850513	-0.0311646	2.5424	17	585	0.000621526	44.302	1	585	6.48511e-11	4.84364	1	584	0.0281388	0.0815572	0.0424421	1.92161	0.0551403	0.0815572	0.0423944	1.92377	0.0548682
apoa1_p	postprandial	bmi	Yengo_Weighted_GRS	618	0	0	TRUE	0.991322	0.912842	bmi	apoa1_p	618	0.998577	0.729861	0.093012	0.0547914	-0.0629198	0.010451	-6.02048	3.03019e-09	-0.0629198	0.0109973	-5.72137	1.05666e-08	bmi	Yengo_Weighted_GRS	0.924254	3.17582	0.48605	1.34329e-10	0.0648136	0.933866	3.31132	0.489566	3.19764e-11	0.0691061	apoa1_p	Yengo_Weighted_GRS	0.999885	-0.0295179	0.133428	0.824989	7.94444e-05	0.998909	0.0195781	0.133884	0.883788	3.42761e-05	bmi	apoa1_p	618	0.999007	0.729861	0.0274395	1.38827	17	600	0.135591	45.7488	1	600	3.19764e-11	3.32029	1	599	0.0689283	0.00591248	0.040659	0.145416	0.884431	0.00591248	0.0396699	0.149042	0.881571
apob_p	postprandial	bmi	Yengo_Weighted_GRS	623	0	0	TRUE	0.978437	0.912996	bmi	apob_p	623	0.999414	0.390508	0.0630668	0.0265011	0.0438062	0.0105896	4.13671	4.0221e-05	0.0438062	0.00969117	4.52021	6.17775e-06	bmi	Yengo_Weighted_GRS	0.924818	3.14223	0.485133	1.90345e-10	0.0632808	0.934663	3.28662	0.488839	4.1154e-11	0.0678548	apob_p	Yengo_Weighted_GRS	0.999742	0.120091	0.13317	0.367519	0.00130782	0.99926	0.136217	0.133738	0.308829	0.00164921	bmi	apob_p	623	0.999441	0.390508	0.0629898	1.45143	17	605	0.10691	45.203	1	605	4.1154e-11	0.00370522	1	604	0.951482	0.041446	0.0401642	1.03192	0.302524	0.041446	0.0417254	0.993305	0.320958
apobapoa1_p	postprandial	bmi	Yengo_Weighted_GRS	623	0	0	TRUE	0.985231	0.912996	bmi	apobapoa1_p	623	0.999222	0.418625	0.115221	0.0661771	0.0692241	0.0102907	6.72689	4.02255e-11	0.0692241	0.00948603	7.29748	2.93206e-13	bmi	Yengo_Weighted_GRS	0.924818	3.14223	0.485133	1.90345e-10	0.0632808	0.934663	3.28662	0.488839	4.1154e-11	0.0678548	apobapoa1_p	Yengo_Weighted_GRS	0.999693	0.120266	0.13317	0.366823	0.00131163	0.999135	0.115302	0.1329	0.385968	0.00118164	bmi	apobapoa1_p	623	0.999267	0.418625	0.0991229	1.9841	17	605	0.0105478	45.203	1	605	4.1154e-11	0.822193	1	604	0.364901	0.0350822	0.0393821	0.890815	0.373383	0.0350822	0.0404131	0.86809	0.385689
totfa_p	postprandial	bmi	Yengo_Weighted_GRS	623	0	0	TRUE	0.964998	0.912996	bmi	totfa_p	623	0.998728	0.388111	0.0873248	0.0475432	0.0586743	0.0104516	5.61389	3.01622e-08	0.0586743	0.00925615	6.33895	2.31336e-10	bmi	Yengo_Weighted_GRS	0.924818	3.14223	0.485133	1.90345e-10	0.0632808	0.934663	3.28662	0.488839	4.1154e-11	0.0678548	totfa_p	Yengo_Weighted_GRS	0.999592	0.193862	0.13303	0.145544	0.00340811	0.999199	0.224849	0.133316	0.092199	0.00449359	bmi	totfa_p	623	0.998637	0.388111	0.086015	1.72396	17	605	0.0347841	45.203	1	605	4.1154e-11	0.0647751	1	604	0.799189	0.0684134	0.0396676	1.72466	0.0850986	0.0684134	0.0411999	1.66052	0.0973278
falen_p	postprandial	bmi	Yengo_Weighted_GRS	515	0	0	TRUE	0.991693	0.922799	bmi	falen_p	515	0.997679	0.102648	0.11796	0.0224551	0.0404958	0.0113618	3.56421	0.000400028	0.0404958	0.0138838	2.91678	0.00353665	bmi	Yengo_Weighted_GRS	0.931719	3.12285	0.53261	8.13229e-09	0.0628055	0.945368	3.25829	0.531792	1.81852e-09	0.0670894	falen_p	Yengo_Weighted_GRS	0.999762	0.102063	0.145519	0.483386	0.000958006	0.997835	0.0866315	0.141673	0.541153	0.000677268	bmi	falen_p	515	0.99793	0.102648	0.115312	3.61672	15	499	5.30924e-06	37.5401	1	499	1.81852e-09	0.112524	1	498	0.73743	0.0265881	0.0430181	0.618067	0.536813	0.0265881	0.0429286	0.619355	0.535965
unsat_p	postprandial	bmi	Yengo_Weighted_GRS	623	0	0	TRUE	0.982892	0.912996	bmi	unsat_p	623	0.998294	0.191974	0.128041	0.0608061	-0.0663555	0.0102158	-6.49536	1.72989e-10	-0.0663555	0.0103952	-6.38328	1.73335e-10	bmi	Yengo_Weighted_GRS	0.924818	3.14223	0.485133	1.90345e-10	0.0632808	0.934663	3.28662	0.488839	4.1154e-11	0.0678548	unsat_p	Yengo_Weighted_GRS	0.99976	-0.125013	0.133163	0.348198	0.00141723	0.998968	-0.130163	0.131599	0.323016	0.00150586	bmi	unsat_p	623	0.998428	0.191974	0.118158	2.77414	17	605	0.000174331	45.203	1	605	4.1154e-11	0.511938	1	604	0.474577	-0.0396038	0.0389639	-1.01642	0.309834	-0.0396038	0.0373004	-1.06175	0.288771
dha_p	postprandial	bmi	Yengo_Weighted_GRS	623	0	0	TRUE	0.924305	0.912996	bmi	dha_p	623	0.998143	0.427907	0.133717	0.0251421	0.0426682	0.0101825	4.19034	3.20084e-05	0.0426682	0.00961538	4.4375	9.10116e-06	bmi	Yengo_Weighted_GRS	0.924818	3.14223	0.485133	1.90345e-10	0.0632808	0.934663	3.28662	0.488839	4.1154e-11	0.0678548	dha_p	Yengo_Weighted_GRS	0.999548	0.253732	0.132868	0.0566376	0.00583817	0.99718	0.318086	0.128102	0.0132957	0.00899295	bmi	dha_p	623	0.998358	0.427907	0.0932766	4.61443	17	605	3.34563e-09	45.203	1	605	4.1154e-11	2.11406	1	604	0.146471	0.0967822	0.0395097	2.44958	0.0145848	0.0967822	0.038719	2.49961	0.0126969
la_p	postprandial	bmi	Yengo_Weighted_GRS	623	0	0	TRUE	0.978525	0.912996	bmi	la_p	623	0.999066	0.162746	0.0467542	0.00010678	-0.00278067	0.0106814	-0.260328	0.7947	-0.00278067	0.00988135	-0.281405	0.778399	bmi	Yengo_Weighted_GRS	0.924818	3.14223	0.485133	1.90345e-10	0.0632808	0.934663	3.28662	0.488839	4.1154e-11	0.0678548	la_p	Yengo_Weighted_GRS	0.99992	-0.0028544	0.133257	0.982917	7.38854e-07	0.999077	0.0307705	0.133145	0.81731	8.41556e-05	bmi	la_p	623	0.999081	0.162746	0.0447178	1.74094	17	605	0.0322826	45.203	1	605	4.1154e-11	0.0964186	1	604	0.756278	0.00936237	0.0405539	0.230862	0.8175	0.00936237	0.0409864	0.228426	0.819392
cla_p	postprandial	bmi	Yengo_Weighted_GRS	465	0	0	TRUE	0.913793	0.917619	bmi	cla_p	465	0.998548	0.469101	0.0404956	0.00808857	0.0240742	0.0123742	1.94552	0.0523362	0.0240742	0.0124028	1.94103	0.0522542	bmi	Yengo_Weighted_GRS	0.927707	2.95411	0.569786	3.24079e-07	0.0548706	0.942342	3.07363	0.569841	1.11776e-07	0.0583501	cla_p	Yengo_Weighted_GRS	0.999785	0.0704165	0.15359	0.646829	0.00045378	0.998569	0.046648	0.154812	0.76331	0.000195621	bmi	cla_p	465	0.998474	0.469101	0.0393908	1.01593	15	449	0.436991	29.0934	1	449	1.11776e-07	0.0334272	1	448	0.855013	0.0151769	0.0501909	0.302383	0.7625	0.0151769	0.0469154	0.323495	0.746471
faw3_p	postprandial	bmi	Yengo_Weighted_GRS	623	0	0	TRUE	0.936725	0.912996	bmi	faw3_p	623	0.996616	0.393168	0.129105	0.0173526	0.0354475	0.0102096	3.47198	0.000553483	0.0354475	0.0093623	3.7862	0.000152971	bmi	Yengo_Weighted_GRS	0.924818	3.14223	0.485133	1.90345e-10	0.0632808	0.934663	3.28662	0.488839	4.1154e-11	0.0678548	faw3_p	Yengo_Weighted_GRS	0.999701	0.158885	0.133104	0.233057	0.00228925	0.996692	0.218128	0.128217	0.0894129	0.00422897	bmi	faw3_p	623	0.996712	0.393168	0.115901	4.66866	17	605	2.39857e-09	45.203	1	605	4.1154e-11	0.684973	1	604	0.408207	0.0663684	0.0390137	1.70116	0.0894274	0.0663684	0.0388736	1.70729	0.0882812
faw6_p	postprandial	bmi	Yengo_Weighted_GRS	623	0	0	TRUE	0.98127	0.912996	bmi	faw6_p	623	0.998716	0.484832	0.0807759	0.00184098	0.0115459	0.0104891	1.10076	0.27144	0.0115459	0.00929682	1.24192	0.214266	bmi	Yengo_Weighted_GRS	0.924818	3.14223	0.485133	1.90345e-10	0.0632808	0.934663	3.28662	0.488839	4.1154e-11	0.0678548	faw6_p	Yengo_Weighted_GRS	0.999787	0.0978794	0.133199	0.462717	0.000868782	0.99875	0.140649	0.130751	0.28249	0.00175828	bmi	faw6_p	623	0.999087	0.484832	0.0672907	3.07891	17	605	3.15215e-05	45.203	1	605	4.1154e-11	0.662765	1	604	0.415906	0.0427946	0.0400719	1.06795	0.285971	0.0427946	0.0411269	1.04055	0.298501
pufa_p	postprandial	bmi	Yengo_Weighted_GRS	623	0	0	TRUE	0.982219	0.912996	bmi	pufa_p	623	0.99907	0.536755	0.0865335	0.00343493	0.0157711	0.0104562	1.50831	0.131997	0.0157711	0.00923177	1.70835	0.087571	bmi	Yengo_Weighted_GRS	0.924818	3.14223	0.485133	1.90345e-10	0.0632808	0.934663	3.28662	0.488839	4.1154e-11	0.0678548	pufa_p	Yengo_Weighted_GRS	0.999768	0.107351	0.133187	0.420541	0.00104506	0.999044	0.153901	0.13043	0.238483	0.00210522	bmi	pufa_p	623	0.999159	0.536755	0.0732145	3.2718	17	605	1.04151e-05	45.203	1	605	4.1154e-11	0.658721	1	604	0.417332	0.0468267	0.0399444	1.1723	0.24154	0.0468267	0.0411399	1.13823	0.255475
mufa_p	postprandial	bmi	Yengo_Weighted_GRS	622	0	0	TRUE	0.951782	0.912985	bmi	mufa_p	622	0.998861	0.237341	0.11462	0.0785453	0.075415	0.0103025	7.32004	7.94399e-13	0.075415	0.0089076	8.46636	2.53177e-17	bmi	Yengo_Weighted_GRS	0.924845	3.13484	0.485173	2.10108e-10	0.0630878	0.934567	3.27991	0.488961	4.54661e-11	0.0676896	mufa_p	Yengo_Weighted_GRS	0.999628	0.194273	0.133044	0.144735	0.00342732	0.999276	0.209917	0.133632	0.11674	0.00392199	bmi	mufa_p	622	0.998911	0.237341	0.112821	1.60177	17	604	0.0586158	44.9961	1	604	4.54661e-11	0.0913047	1	603	0.762629	0.0640007	0.0391668	1.63405	0.102769	0.0640007	0.0398889	1.60447	0.109133
sfa_p	postprandial	bmi	Yengo_Weighted_GRS	622	0	0	TRUE	0.947761	0.912985	bmi	sfa_p	622	0.998724	0.422446	0.0889471	0.0591098	0.0654225	0.0104508	6.26003	7.30322e-10	0.0654225	0.00957481	6.83277	8.3288e-12	bmi	Yengo_Weighted_GRS	0.924845	3.13484	0.485173	2.10108e-10	0.0630878	0.934567	3.27991	0.488961	4.54661e-11	0.0676896	sfa_p	Yengo_Weighted_GRS	0.999476	0.252777	0.132885	0.0576053	0.00580234	0.99931	0.285732	0.133833	0.0331638	0.00726663	bmi	sfa_p	622	0.998745	0.422446	0.0824479	1.43674	17	604	0.113081	44.9961	1	604	4.54661e-11	0.32063	1	603	0.57144	0.087116	0.0398316	2.1871	0.0291176	0.087116	0.0409097	2.12947	0.0336192
dhafa_p	postprandial	bmi	Yengo_Weighted_GRS	618	0	0	TRUE	0.915381	0.912375	bmi	dhafa_p	618	0.998193	0.0773994	0.123049	0.00133564	0.00987261	0.0103276	0.955944	0.339485	0.00987261	0.0104483	0.944905	0.344708	bmi	Yengo_Weighted_GRS	0.92258	3.12087	0.488302	3.24875e-10	0.0621883	0.93253	3.27267	0.491455	6.23109e-11	0.0671772	dhafa_p	Yengo_Weighted_GRS	0.99967	0.180449	0.13438	0.179823	0.0029187	0.998035	0.231455	0.128589	0.0723691	0.00471707	bmi	dhafa_p	618	0.997352	0.0773994	0.0723079	4.81005	17	600	1.01842e-09	44.3442	1	600	6.23109e-11	2.57251	1	599	0.109262	0.0707236	0.0404906	1.74667	0.0812071	0.0707236	0.0391816	1.80502	0.0715731
lafa_p	postprandial	bmi	Yengo_Weighted_GRS	623	0	0	TRUE	0.995569	0.912996	bmi	lafa_p	623	0.998275	0.493803	0.196468	0.160502	-0.107806	0.0098068	-10.993	9.37999e-26	-0.107806	0.00932294	-11.5635	6.30558e-31	bmi	Yengo_Weighted_GRS	0.924818	3.14223	0.485133	1.90345e-10	0.0632808	0.934663	3.28662	0.488839	4.1154e-11	0.0678548	lafa_p	Yengo_Weighted_GRS	0.999215	-0.340956	0.132553	0.0103358	0.0105421	0.999168	-0.344187	0.133161	0.00997816	0.0105294	bmi	lafa_p	623	0.998296	0.493803	0.196337	2.05893	17	605	0.00735114	45.203	1	605	4.1154e-11	0.00736928	1	604	0.931618	-0.104724	0.0371966	-2.81541	0.00503018	-0.104724	0.0367688	-2.84817	0.00454659
clafa_p	postprandial	bmi	Yengo_Weighted_GRS	465	0	0	TRUE	0.929565	0.917619	bmi	clafa_p	465	0.998504	0.249313	0.0331805	0.000256593	0.00428784	0.0124213	0.345202	0.730104	0.00428784	0.0123593	0.346931	0.728643	bmi	Yengo_Weighted_GRS	0.927707	2.95411	0.569786	3.24079e-07	0.0548706	0.942342	3.07363	0.569841	1.11776e-07	0.0583501	clafa_p	Yengo_Weighted_GRS	0.999888	0.00961559	0.153624	0.950119	8.46152e-06	0.998574	-0.0333025	0.154778	0.829738	9.97017e-05	bmi	clafa_p	465	0.998592	0.249313	0.0299888	1.01907	15	449	0.433712	29.0934	1	449	1.11776e-07	0.0958529	1	448	0.757008	-0.0108349	0.0504359	-0.214826	0.830001	-0.0108349	0.0462991	-0.23402	0.815076
faw3fa_p	postprandial	bmi	Yengo_Weighted_GRS	622	0	0	TRUE	0.867074	0.913228	bmi	faw3fa_p	622	0.997913	0.00378201	0.15019	0.00310998	-0.0149967	0.010087	-1.48674	0.137604	-0.0149967	0.0106236	-1.41164	0.158057	bmi	Yengo_Weighted_GRS	0.925101	3.15526	0.485614	1.67837e-10	0.0637513	0.935048	3.29593	0.489297	3.7988e-11	0.0682066	faw3fa_p	Yengo_Weighted_GRS	0.999913	-0.0110042	0.133342	0.934255	1.09847e-05	0.997984	0.040634	0.12599	0.747172	0.00014686	bmi	faw3fa_p	622	0.998049	0.00378201	0.139865	6.08147	17	604	3.78116e-13	45.3743	1	604	3.7988e-11	0.550883	1	603	0.458246	0.0123286	0.0383906	0.321135	0.748219	0.0123286	0.0363345	0.339307	0.734496
faw6fa_p	postprandial	bmi	Yengo_Weighted_GRS	623	0	0	TRUE	0.991573	0.912996	bmi	faw6fa_p	623	0.997393	0.578295	0.212719	0.152463	-0.105072	0.00970713	-10.8242	4.42709e-25	-0.105072	0.00910637	-11.5382	8.46375e-31	bmi	Yengo_Weighted_GRS	0.924818	3.14223	0.485133	1.90345e-10	0.0632808	0.934663	3.28662	0.488839	4.1154e-11	0.0678548	faw6fa_p	Yengo_Weighted_GRS	0.999537	-0.259444	0.13285	0.0512791	0.00610399	0.99812	-0.255881	0.131787	0.0526463	0.00581952	bmi	faw6fa_p	623	0.9974	0.578295	0.202489	2.94857	17	605	6.59262e-05	45.203	1	605	4.1154e-11	0.586937	1	604	0.443905	-0.0778553	0.037054	-2.10113	0.0360426	-0.0778553	0.037313	-2.08655	0.0373472
pufafa_p	postprandial	bmi	Yengo_Weighted_GRS	623	0	0	TRUE	0.993589	0.912996	bmi	pufafa_p	623	0.998056	0.595995	0.219021	0.136601	-0.099456	0.00966819	-10.2869	5.54664e-23	-0.099456	0.00894397	-11.1199	1.00394e-28	bmi	Yengo_Weighted_GRS	0.924818	3.14223	0.485133	1.90345e-10	0.0632808	0.934663	3.28662	0.488839	4.1154e-11	0.0678548	pufafa_p	Yengo_Weighted_GRS	0.999577	-0.239389	0.13291	0.0721676	0.00519679	0.997785	-0.224356	0.13031	0.0856331	0.0044739	bmi	pufafa_p	623	0.998201	0.595995	0.205584	3.89266	17	605	2.6751e-07	45.203	1	605	4.1154e-11	0.777439	1	604	0.378276	-0.0682633	0.036982	-1.84585	0.065402	-0.0682633	0.0364819	-1.87115	0.0618062
mufafa_p	postprandial	bmi	Yengo_Weighted_GRS	622	0	0	TRUE	0.997268	0.912985	bmi	mufafa_p	622	0.99804	0.405132	0.138621	0.0898262	0.080649	0.0101619	7.93639	1.01606e-14	0.080649	0.00889897	9.06273	1.27224e-19	bmi	Yengo_Weighted_GRS	0.924845	3.13484	0.485173	2.10108e-10	0.0630878	0.934567	3.27991	0.488961	4.54661e-11	0.0676896	mufafa_p	Yengo_Weighted_GRS	0.999798	0.0757467	0.133237	0.569895	0.000521024	0.998882	0.0559989	0.132999	0.67387	0.000279108	bmi	mufafa_p	622	0.998789	0.405132	0.0828014	1.90097	17	604	0.0156179	44.9961	1	604	4.54661e-11	2.92516	1	603	0.087723	0.0170733	0.039824	0.428719	0.66828	0.0170733	0.0396912	0.430153	0.667238
sfafa_p	postprandial	bmi	Yengo_Weighted_GRS	622	0	0	TRUE	0.993739	0.912985	bmi	sfafa_p	622	0.998123	0.205053	0.0741029	0.0086368	0.0250077	0.0105356	2.37363	0.0179258	0.0250077	0.0103488	2.41648	0.0156713	bmi	Yengo_Weighted_GRS	0.924845	3.13484	0.485173	2.10108e-10	0.0630878	0.934567	3.27991	0.488961	4.54661e-11	0.0676896	sfafa_p	Yengo_Weighted_GRS	0.999526	0.286841	0.132773	0.0311256	0.00747157	0.998685	0.296488	0.131294	0.0242897	0.00782399	bmi	sfafa_p	622	0.997363	0.205053	0.0150563	2.64376	17	604	0.000356249	44.9961	1	604	4.54661e-11	2.87843	1	603	0.0902898	0.0903952	0.0412685	2.19042	0.0288754	0.0903952	0.0380278	2.37708	0.0177606
glc_p	postprandial	bmi	Yengo_Weighted_GRS	619	0	0	TRUE	0.823107	0.921644	bmi	glc_p	619	0.998952	0.643133	0.189964	0.0936813	0.0842599	0.0101067	8.33703	5.20288e-16	0.0842599	0.00830107	10.1505	3.29703e-24	bmi	Yengo_Weighted_GRS	0.931884	3.00289	0.476957	5.8033e-10	0.0603661	0.941305	3.12077	0.48093	1.80764e-10	0.0638102	glc_p	Yengo_Weighted_GRS	0.999482	0.264539	0.133297	0.047633	0.00634295	0.998305	0.323343	0.129526	0.0128144	0.0092745	bmi	glc_p	619	0.999032	0.643133	0.185024	4.579	17	601	4.19561e-09	42.1075	1	601	1.80764e-10	0.256506	1	600	0.612717	0.10361	0.0396179	2.61523	0.00914052	0.10361	0.0390377	2.6541	0.00816245
lac_p	postprandial	bmi	Yengo_Weighted_GRS	623	0	0	TRUE	0.936852	0.912996	bmi	lac_p	623	0.998677	0.607391	0.100777	0.0150587	0.0330215	0.0103743	3.18301	0.00153231	0.0330215	0.0105264	3.13703	0.0017067	bmi	Yengo_Weighted_GRS	0.924818	3.14223	0.485133	1.90345e-10	0.0632808	0.934663	3.28662	0.488839	4.1154e-11	0.0678548	lac_p	Yengo_Weighted_GRS	0.99974	-0.109391	0.133185	0.411764	0.00108515	0.998886	-0.0836589	0.130349	0.521242	0.000622066	bmi	lac_p	623	0.998507	0.607391	0.053555	3.24658	17	605	1.20489e-05	45.203	1	605	4.1154e-11	2.37923	1	604	0.123482	-0.0254544	0.0403659	-0.630592	0.528546	-0.0254544	0.0393453	-0.646949	0.517911
cit_p	postprandial	bmi	Yengo_Weighted_GRS	623	0	0	TRUE	0.992067	0.912996	bmi	cit_p	623	0.996975	0.653104	0.212674	0.0428508	-0.0557035	0.00970741	-5.73825	1.51313e-08	-0.0557035	0.0110998	-5.01841	5.21018e-07	bmi	Yengo_Weighted_GRS	0.924818	3.14223	0.485133	1.90345e-10	0.0632808	0.934663	3.28662	0.488839	4.1154e-11	0.0678548	cit_p	Yengo_Weighted_GRS	0.998966	-0.486579	0.131819	0.000242751	0.0214702	0.996367	-0.499437	0.122581	5.22932e-05	0.0221705	bmi	cit_p	623	0.99051	0.653104	0.0847177	7.46513	17	605	6.80486e-17	45.203	1	605	4.1154e-11	7.42438	1	604	0.00662097	-0.151961	0.0396958	-3.82814	0.000142559	-0.151961	0.0414238	-3.66844	0.000265549
ala_p	postprandial	bmi	Yengo_Weighted_GRS	623	0	0	TRUE	0.984885	0.912996	bmi	ala_p	623	0.999018	0.109296	0.0525346	0.0066492	-0.0219426	0.010649	-2.06054	0.0397741	-0.0219426	0.012184	-1.80094	0.0717124	bmi	Yengo_Weighted_GRS	0.924818	3.14223	0.485133	1.90345e-10	0.0632808	0.934663	3.28662	0.488839	4.1154e-11	0.0678548	ala_p	Yengo_Weighted_GRS	0.999681	-0.14415	0.133131	0.279333	0.00188433	0.999149	-0.146398	0.133071	0.271705	0.00190493	bmi	ala_p	623	0.998249	0.109296	0.0454804	1.78181	17	605	0.0269217	45.203	1	605	4.1154e-11	0.33618	1	604	0.562259	-0.0445435	0.0405377	-1.09882	0.272285	-0.0445435	0.0404367	-1.10156	0.27109
gln_p	postprandial	bmi	Yengo_Weighted_GRS	621	0	0	TRUE	0.998186	0.913072	bmi	gln_p	621	0.998257	0.415738	0.23586	0.102608	-0.0861123	0.00956978	-8.99836	2.96252e-18	-0.0861123	0.00979509	-8.79138	1.47732e-18	bmi	Yengo_Weighted_GRS	0.924881	3.17288	0.486138	1.40046e-10	0.0643864	0.934868	3.32796	0.489937	2.64534e-11	0.0693537	gln_p	Yengo_Weighted_GRS	0.999531	-0.338077	0.132767	0.011125	0.0103666	0.998849	-0.381138	0.126274	0.002649	0.0129002	bmi	gln_p	621	0.997438	0.415738	0.224689	6.68646	17	603	8.75614e-15	46.1399	1	603	2.64534e-11	0.674176	1	602	0.411925	-0.114526	0.0361563	-3.16752	0.00161515	-0.114526	0.036076	-3.17457	0.00157706
his_p	postprandial	bmi	Yengo_Weighted_GRS	622	0	0	TRUE	0.986838	0.912183	bmi	his_p	622	0.999141	0.754558	0.138428	0.0441781	-0.0566784	0.0101845	-5.56514	3.94159e-08	-0.0566784	0.00894371	-6.33723	2.33928e-10	bmi	Yengo_Weighted_GRS	0.923754	3.101	0.485298	3.2625e-10	0.061787	0.933959	3.24707	0.488825	6.88374e-11	0.0664276	his_p	Yengo_Weighted_GRS	0.999157	-0.284063	0.132967	0.0330427	0.00730741	0.99922	-0.348744	0.129175	0.00713279	0.0107999	bmi	his_p	622	0.998928	0.754558	0.103044	4.16113	17	604	5.31578e-08	44.124	1	604	6.88374e-11	1.81458	1	603	0.178466	-0.107403	0.0398265	-2.69676	0.00719702	-0.107403	0.0410407	-2.61698	0.00909317
ile_p	postprandial	bmi	Yengo_Weighted_GRS	622	0	0	TRUE	0.97166	0.913225	bmi	ile_p	622	0.997748	0.543213	0.134131	0.0621054	0.0670166	0.0101818	6.58199	1.00845e-10	0.0670166	0.0101738	6.58721	4.48182e-11	bmi	Yengo_Weighted_GRS	0.925081	3.15281	0.485502	1.71591e-10	0.063686	0.93495	3.29487	0.489268	3.84208e-11	0.0681788	ile_p	Yengo_Weighted_GRS	0.999798	0.0826533	0.133271	0.535362	0.000619992	0.99851	0.0635265	0.131392	0.628925	0.000359005	bmi	ile_p	622	0.998418	0.543213	0.10262	2.86589	17	604	0.000104844	45.3505	1	604	3.84208e-11	1.65218	1	603	0.199155	0.0192804	0.0392226	0.491565	0.623206	0.0192804	0.0384328	0.501666	0.616085
leu_p	postprandial	bmi	Yengo_Weighted_GRS	623	0	0	TRUE	0.979153	0.912996	bmi	leu_p	623	0.998201	0.199124	0.0958683	0.0444082	0.0567068	0.0104026	5.45121	7.29357e-08	0.0567068	0.0100737	5.62919	1.81063e-08	bmi	Yengo_Weighted_GRS	0.924818	3.14223	0.485133	1.90345e-10	0.0632808	0.934663	3.28662	0.488839	4.1154e-11	0.0678548	leu_p	Yengo_Weighted_GRS	0.999778	0.113756	0.133179	0.393347	0.00117348	0.998847	0.0939991	0.132759	0.479191	0.000785344	bmi	leu_p	623	0.998488	0.199124	0.084959	2.03196	17	605	0.00837975	45.203	1	605	4.1154e-11	0.545012	1	604	0.46065	0.0286006	0.0396905	0.720589	0.471441	0.0286006	0.0382414	0.747896	0.454814
val_p	postprandial	bmi	Yengo_Weighted_GRS	623	0	0	TRUE	0.991834	0.912996	bmi	val_p	623	0.997803	0.00187677	0.0855254	0.0317615	0.0479572	0.0104619	4.58398	5.54503e-06	0.0479572	0.0101555	4.72229	2.33199e-06	bmi	Yengo_Weighted_GRS	0.924818	3.14223	0.485133	1.90345e-10	0.0632808	0.934663	3.28662	0.488839	4.1154e-11	0.0678548	val_p	Yengo_Weighted_GRS	0.999783	0.105075	0.13319	0.430465	0.00100122	0.99914	0.0971788	0.132594	0.463899	0.000839374	bmi	val_p	623	0.998563	0.00187677	0.0808554	2.11418	17	605	0.00560578	45.203	1	605	4.1154e-11	0.230548	1	604	0.631291	0.029568	0.0397794	0.743299	0.457589	0.029568	0.0396998	0.74479	0.456688
phe_p	postprandial	bmi	Yengo_Weighted_GRS	623	0	0	TRUE	0.983791	0.912996	bmi	phe_p	623	0.998474	0.0904487	0.09456	0.00338898	0.0156653	0.0104101	1.50481	0.132894	0.0156653	0.0104358	1.50111	0.133327	bmi	Yengo_Weighted_GRS	0.924818	3.14223	0.485133	1.90345e-10	0.0632808	0.934663	3.28662	0.488839	4.1154e-11	0.0678548	phe_p	Yengo_Weighted_GRS	0.999888	-0.0248552	0.133253	0.852093	5.60224e-05	0.998451	-0.0292634	0.129999	0.821973	7.61135e-05	bmi	phe_p	623	0.998483	0.0904487	0.0862237	3.55374	17	605	2.00664e-06	45.203	1	605	4.1154e-11	0.415775	1	604	0.519298	-0.00890379	0.0396631	-0.224486	0.822455	-0.00890379	0.0398284	-0.223554	0.82318
tyr_p	postprandial	bmi	Yengo_Weighted_GRS	623	0	0	TRUE	0.985267	0.912996	bmi	tyr_p	623	0.998837	0.224169	0.0758486	0.00547196	0.0199056	0.0105171	1.89268	0.0588773	0.0199056	0.010778	1.84687	0.0647658	bmi	Yengo_Weighted_GRS	0.924818	3.14223	0.485133	1.90345e-10	0.0632808	0.934663	3.28662	0.488839	4.1154e-11	0.0678548	tyr_p	Yengo_Weighted_GRS	0.999727	-0.140086	0.133138	0.293124	0.00177958	0.998721	-0.135034	0.131368	0.304404	0.00162069	bmi	tyr_p	623	0.998644	0.224169	0.0244757	2.62655	17	605	0.000390899	45.203	1	605	4.1154e-11	2.51911	1	604	0.112997	-0.0410861	0.0409813	-1.00256	0.316475	-0.0410861	0.0432861	-0.949176	0.34291
ace_p	postprandial	bmi	Yengo_Weighted_GRS	617	0	0	TRUE	0.849034	0.913421	bmi	ace_p	617	0.99831	0.00732403	0.112758	0.0251496	-0.0425737	0.010332	-4.12058	4.31164e-05	-0.0425737	0.0100847	-4.2216	2.42578e-05	bmi	Yengo_Weighted_GRS	0.925011	3.17611	0.48856	1.65176e-10	0.0643006	0.934889	3.32463	0.492129	3.37422e-11	0.0690639	ace_p	Yengo_Weighted_GRS	0.99991	-0.0138177	0.133918	0.917854	1.73105e-05	0.998136	-0.0339392	0.130908	0.795523	0.000102371	bmi	ace_p	617	0.998171	0.00732403	0.0982228	3.42712	17	599	4.24878e-06	45.6383	1	599	3.37422e-11	0.747329	1	598	0.38767	-0.0102084	0.0391476	-0.260767	0.794362	-0.0102084	0.0369966	-0.275928	0.782698
bohbut_p	postprandial	bmi	Yengo_Weighted_GRS	596	0	0	TRUE	0.81929	0.911343	bmi	bohbut_p	596	0.998722	0.834669	0.0609166	0.0227005	0.0404416	0.0108193	3.73791	0.000204	0.0404416	0.0106831	3.78558	0.000153348	bmi	Yengo_Weighted_GRS	0.92396	3.14477	0.491733	3.24745e-10	0.0644189	0.93559	3.30929	0.494832	5.35675e-11	0.0699028	bohbut_p	Yengo_Weighted_GRS	0.999871	0.034109	0.134615	0.800061	0.000108072	0.999057	0.0337885	0.135198	0.802738	0.000103921	bmi	bohbut_p	596	0.999049	0.834669	0.0482315	1.36891	17	578	0.145723	44.7254	1	578	5.35675e-11	0.603736	1	577	0.437475	0.0102102	0.0406428	0.251218	0.801735	0.0102102	0.0425862	0.239753	0.810606
crea_p	postprandial	bmi	Yengo_Weighted_GRS	622	0	0	TRUE	0.9657	0.913138	bmi	crea_p	622	0.999444	0.28129	0.0188932	5.7898e-05	0.00204739	0.0108445	0.188796	0.850316	0.00204739	0.0119923	0.170726	0.86444	bmi	Yengo_Weighted_GRS	0.924953	3.13409	0.485468	2.17338e-10	0.0629878	0.934658	3.27658	0.489148	4.8263e-11	0.0674712	crea_p	Yengo_Weighted_GRS	0.999892	-0.0239253	0.133292	0.857607	5.19631e-05	0.999438	0.00296141	0.135126	0.982522	7.80229e-07	bmi	crea_p	622	0.999441	0.28129	0.0188751	0.68211	17	604	0.822122	44.8705	1	604	4.8263e-11	0.000824742	1	603	0.977099	0.000903812	0.0412393	0.0219163	0.982522	0.000903812	0.0415864	0.0217334	0.982668
alb_p	postprandial	bmi	Yengo_Weighted_GRS	623	0	0	TRUE	0.985638	0.912996	bmi	alb_p	623	0.9979	0.285197	0.128139	8.11118e-05	-0.00242351	0.0102153	-0.237244	0.812547	-0.00242351	0.00904186	-0.268033	0.788674	bmi	Yengo_Weighted_GRS	0.924818	3.14223	0.485133	1.90345e-10	0.0632808	0.934663	3.28662	0.488839	4.1154e-11	0.0678548	alb_p	Yengo_Weighted_GRS	0.999866	-0.0403726	0.133247	0.761999	0.000147809	0.99789	-0.0510123	0.127322	0.688814	0.000231293	bmi	alb_p	623	0.997899	0.285197	0.12577	5.2224	17	605	7.86887e-11	45.203	1	605	4.1154e-11	0.122651	1	604	0.726299	-0.0155212	0.0387953	-0.400079	0.689239	-0.0155212	0.0397005	-0.390957	0.695967
gp_p	postprandial	bmi	Yengo_Weighted_GRS	623	0	0	TRUE	0.932276	0.912996	bmi	gp_p	623	0.998411	0.107314	0.161298	0.089366	0.0804432	0.0100191	8.02897	5.14107e-15	0.0804432	0.00974251	8.25693	1.49469e-16	bmi	Yengo_Weighted_GRS	0.924818	3.14223	0.485133	1.90345e-10	0.0632808	0.934663	3.28662	0.488839	4.1154e-11	0.0678548	gp_p	Yengo_Weighted_GRS	0.999734	0.127898	0.133158	0.337178	0.0014834	0.998826	0.12133	0.13128	0.355749	0.00130842	bmi	gp_p	623	0.99883	0.107314	0.135133	3.01374	17	605	4.56373e-05	45.203	1	605	4.1154e-11	1.41112	1	604	0.235337	0.0369162	0.038587	0.956701	0.3391	0.0369162	0.040303	0.915968	0.360048
xxlvldlp_r	response	bmi	Yengo_Weighted_GRS	489	0	0	TRUE	0.896445	0.902702	bmi	xxlvldlp_r	489	0.998656	0.230594	0.0658869	0.00101837	0.0087451	0.012191	0.71734	0.473519	0.0087451	0.0114234	0.765542	0.443949	bmi	Yengo_Weighted_GRS	0.91165	3.11039	0.532278	9.36262e-09	0.0655227	0.925926	3.25272	0.536837	2.8017e-09	0.0695163	xxlvldlp_r	Yengo_Weighted_GRS	0.99905	-0.365351	0.147167	0.0133799	0.0124971	0.99854	-0.345375	0.146833	0.0190746	0.0108344	bmi	xxlvldlp_r	489	0.996432	0.230594	-0.109991	2.01194	16	472	0.0112728	36.712	1	472	2.8017e-09	7.00013	1	471	0.008423	-0.106181	0.0494689	-2.14641	0.0323492	-0.106181	0.0468951	-2.26421	0.0240139
xxlvldll_r	response	bmi	Yengo_Weighted_GRS	489	0	0	TRUE	0.901649	0.902702	bmi	xxlvldll_r	489	0.998654	0.256828	0.0650664	0.00122056	0.00957393	0.0121964	0.784982	0.432858	0.00957393	0.0114574	0.835614	0.403372	bmi	Yengo_Weighted_GRS	0.91165	3.11039	0.532278	9.36262e-09	0.0655227	0.925926	3.25272	0.536837	2.8017e-09	0.0695163	xxlvldll_r	Yengo_Weighted_GRS	0.999105	-0.366167	0.147163	0.0131733	0.012553	0.998505	-0.345865	0.146912	0.0189698	0.0108651	bmi	xxlvldll_r	489	0.996435	0.256828	-0.113822	1.97875	16	472	0.0130893	36.712	1	472	2.8017e-09	7.11542	1	471	0.00790566	-0.106331	0.0495542	-2.14576	0.0324018	-0.106331	0.047042	-2.26034	0.0242548
xxlvldlpl_r	response	bmi	Yengo_Weighted_GRS	489	0	0	TRUE	0.892888	0.902702	bmi	xxlvldlpl_r	489	0.998593	0.344934	0.050448	0.000800165	0.00775177	0.0122913	0.630669	0.528562	0.00775177	0.0115979	0.668379	0.503892	bmi	Yengo_Weighted_GRS	0.91165	3.11039	0.532278	9.36262e-09	0.0655227	0.925926	3.25272	0.536837	2.8017e-09	0.0695163	xxlvldlpl_r	Yengo_Weighted_GRS	0.999198	-0.386977	0.147053	0.00876948	0.0140204	0.998614	-0.367047	0.147927	0.0134384	0.0122367	bmi	xxlvldlpl_r	489	0.996029	0.344934	-0.143211	1.5969	16	472	0.0655524	36.712	1	472	2.8017e-09	7.59188	1	471	0.00609037	-0.112843	0.0502036	-2.24771	0.0250555	-0.112843	0.0478157	-2.35996	0.0186827
xxlvldlc_r	response	bmi	Yengo_Weighted_GRS	489	0	0	TRUE	0.923879	0.902702	bmi	xxlvldlc_r	489	0.998825	0.215194	0.0842022	0.00183748	0.0117469	0.0120709	0.973156	0.330974	0.0117469	0.0110221	1.06576	0.286533	bmi	Yengo_Weighted_GRS	0.91165	3.11039	0.532278	9.36262e-09	0.0655227	0.925926	3.25272	0.536837	2.8017e-09	0.0695163	xxlvldlc_r	Yengo_Weighted_GRS	0.999102	-0.364468	0.147171	0.0136071	0.0124367	0.998841	-0.343203	0.145448	0.0186991	0.0106985	bmi	xxlvldlc_r	489	0.99717	0.215194	-0.0988925	2.4983	16	472	0.00111191	36.712	1	472	2.8017e-09	7.43994	1	471	0.00661747	-0.105513	0.0492209	-2.14366	0.0325706	-0.105513	0.0470616	-2.24202	0.025424
xxlvldlce_r	response	bmi	Yengo_Weighted_GRS	489	0	0	TRUE	0.952911	0.902702	bmi	xxlvldlce_r	489	0.997922	0.0937353	0.137364	0.00279875	0.0144975	0.0117153	1.23748	0.216523	0.0144975	0.0104209	1.39119	0.164167	bmi	Yengo_Weighted_GRS	0.91165	3.11039	0.532278	9.36262e-09	0.0655227	0.925926	3.25272	0.536837	2.8017e-09	0.0695163	xxlvldlce_r	Yengo_Weighted_GRS	0.999251	-0.335341	0.147314	0.0232569	0.0105284	0.998426	-0.31383	0.141345	0.0268713	0.00894562	bmi	xxlvldlce_r	489	0.996944	0.0937353	-0.0266447	4.1237	16	472	1.85369e-07	36.712	1	472	2.8017e-09	7.06963	1	471	0.00810711	-0.0964825	0.0475754	-2.02799	0.0431222	-0.0964825	0.0453627	-2.12691	0.0339453
xxlvldlfc_r	response	bmi	Yengo_Weighted_GRS	489	0	0	TRUE	0.888697	0.902702	bmi	xxlvldlfc_r	489	0.998362	0.506511	0.0419272	0.00062327	0.00684147	0.0123464	0.554128	0.579754	0.00684147	0.0116281	0.588358	0.556292	bmi	Yengo_Weighted_GRS	0.91165	3.11039	0.532278	9.36262e-09	0.0655227	0.925926	3.25272	0.536837	2.8017e-09	0.0695163	xxlvldlfc_r	Yengo_Weighted_GRS	0.999257	-0.386599	0.147055	0.00883606	0.013993	0.99828	-0.363762	0.1486	0.0147313	0.0120187	bmi	xxlvldlfc_r	489	0.995953	0.506511	-0.145613	1.37308	16	472	0.150117	36.712	1	472	2.8017e-09	7.28193	1	471	0.00721536	-0.111833	0.0502564	-2.22526	0.0265357	-0.111833	0.0481978	-2.3203	0.02075
xxlvldltg_r	response	bmi	Yengo_Weighted_GRS	489	0	0	TRUE	0.897115	0.902702	bmi	xxlvldltg_r	489	0.998622	0.250452	0.0643625	0.0010226	0.00876323	0.012201	0.718241	0.472964	0.00876323	0.0114526	0.765175	0.444167	bmi	Yengo_Weighted_GRS	0.91165	3.11039	0.532278	9.36262e-09	0.0655227	0.925926	3.25272	0.536837	2.8017e-09	0.0695163	xxlvldltg_r	Yengo_Weighted_GRS	0.999177	-0.365199	0.147168	0.0134187	0.0124867	0.998557	-0.344439	0.146959	0.0195037	0.0107757	bmi	xxlvldltg_r	489	0.996284	0.250452	-0.110691	1.96851	16	472	0.0137028	36.712	1	472	2.8017e-09	6.95531	1	471	0.00863338	-0.105893	0.0494845	-2.13992	0.0328734	-0.105893	0.0469404	-2.2559	0.0245339
xlvldlp_r	response	bmi	Yengo_Weighted_GRS	530	0	0	TRUE	0.910943	0.897949	bmi	xlvldlp_r	530	0.998132	0.846714	0.0329975	0.00021919	0.00398742	0.0117047	0.340668	0.733493	0.00398742	0.0109469	0.364252	0.71567	bmi	Yengo_Weighted_GRS	0.910837	3.17268	0.528464	3.59193e-09	0.0639011	0.927215	3.26707	0.531096	1.54777e-09	0.0663766	xlvldlp_r	Yengo_Weighted_GRS	0.999057	-0.408222	0.143373	0.0045813	0.0151219	0.998183	-0.387085	0.144774	0.00774119	0.0133188	bmi	xlvldlp_r	530	0.996611	0.846714	-0.17377	1.1828	17	512	0.273723	37.8418	1	512	1.54777e-09	8.20531	1	511	0.00434864	-0.118481	0.0491554	-2.41033	0.0162897	-0.118481	0.0469732	-2.5223	0.0119611
xlvldll_r	response	bmi	Yengo_Weighted_GRS	530	0	0	TRUE	0.9107	0.897949	bmi	xlvldll_r	530	0.997963	0.861722	0.0332775	0.000235624	0.0041342	0.011703	0.353259	0.724039	0.0041342	0.0108692	0.380358	0.70368	bmi	Yengo_Weighted_GRS	0.910837	3.17268	0.528464	3.59193e-09	0.0639011	0.927215	3.26707	0.531096	1.54777e-09	0.0663766	xlvldll_r	Yengo_Weighted_GRS	0.999293	-0.407281	0.143378	0.00467669	0.0150522	0.998356	-0.384893	0.144765	0.00808888	0.0131684	bmi	xlvldll_r	530	0.996923	0.861722	-0.171724	1.18778	17	512	0.269526	37.8418	1	512	1.54777e-09	8.13653	1	511	0.00451397	-0.11781	0.0491125	-2.39877	0.0168068	-0.11781	0.0471864	-2.49669	0.0128489
xlvldlpl_r	response	bmi	Yengo_Weighted_GRS	530	0	0	TRUE	0.911618	0.897949	bmi	xlvldlpl_r	530	0.998119	0.855147	0.0365024	0.000210894	0.00391123	0.0116835	0.334766	0.737939	0.00391123	0.0108036	0.362029	0.71733	bmi	Yengo_Weighted_GRS	0.910837	3.17268	0.528464	3.59193e-09	0.0639011	0.927215	3.26707	0.531096	1.54777e-09	0.0663766	xlvldlpl_r	Yengo_Weighted_GRS	0.99917	-0.421572	0.1433	0.00340553	0.016127	0.998467	-0.40376	0.144418	0.0053721	0.014491	bmi	xlvldlpl_r	530	0.996859	0.855147	-0.187591	1.28786	17	512	0.194509	37.8418	1	512	1.54777e-09	8.93781	1	511	0.00292785	-0.123585	0.0494439	-2.49949	0.0127492	-0.123585	0.0477535	-2.58797	0.00992858
xlvldlc_r	response	bmi	Yengo_Weighted_GRS	530	0	0	TRUE	0.913848	0.897949	bmi	xlvldlc_r	530	0.998883	0.773417	0.0496083	0.000664383	0.0069421	0.0116037	0.598264	0.549928	0.0069421	0.0106715	0.650529	0.515351	bmi	Yengo_Weighted_GRS	0.910837	3.17268	0.528464	3.59193e-09	0.0639011	0.927215	3.26707	0.531096	1.54777e-09	0.0663766	xlvldlc_r	Yengo_Weighted_GRS	0.999232	-0.417367	0.143323	0.00374233	0.015807	0.99879	-0.391738	0.143517	0.00656032	0.013641	bmi	xlvldlc_r	530	0.99645	0.773417	-0.17221	1.608	17	512	0.0577984	37.8418	1	512	1.54777e-09	8.96964	1	511	0.00287815	-0.119905	0.0491227	-2.44093	0.0149874	-0.119905	0.0474482	-2.52707	0.0118018
xlvldlce_r	response	bmi	Yengo_Weighted_GRS	530	0	0	TRUE	0.91794	0.897949	bmi	xlvldlce_r	530	0.99907	0.708461	0.0489744	0.000815958	0.00769335	0.0116076	0.662785	0.507766	0.00769335	0.0105646	0.728217	0.46648	bmi	Yengo_Weighted_GRS	0.910837	3.17268	0.528464	3.59193e-09	0.0639011	0.927215	3.26707	0.531096	1.54777e-09	0.0663766	xlvldlce_r	Yengo_Weighted_GRS	0.999295	-0.411948	0.143353	0.00422085	0.0153992	0.998749	-0.381383	0.143632	0.00817114	0.0129293	bmi	xlvldlce_r	530	0.9967	0.708461	-0.164467	1.57997	17	512	0.0648558	37.8418	1	512	1.54777e-09	8.61931	1	511	0.00347601	-0.116735	0.0489602	-2.38429	0.0174753	-0.116735	0.0471986	-2.47328	0.0137113
xlvldlfc_r	response	bmi	Yengo_Weighted_GRS	530	0	0	TRUE	0.904561	0.897949	bmi	xlvldlfc_r	530	0.998657	0.765045	0.0530458	0.000350678	0.00504354	0.0115827	0.435436	0.663429	0.00504354	0.0107114	0.470857	0.637743	bmi	Yengo_Weighted_GRS	0.910837	3.17268	0.528464	3.59193e-09	0.0639011	0.927215	3.26707	0.531096	1.54777e-09	0.0663766	xlvldlfc_r	Yengo_Weighted_GRS	0.999206	-0.429018	0.143258	0.00287581	0.0167018	0.998568	-0.409436	0.143133	0.0044022	0.0149013	bmi	xlvldlfc_r	530	0.996244	0.765045	-0.181249	1.72347	17	512	0.0354076	37.8418	1	512	1.54777e-09	9.51856	1	511	0.00214423	-0.125322	0.0493117	-2.54142	0.0113341	-0.125322	0.0477003	-2.62728	0.00886509
xlvldltg_r	response	bmi	Yengo_Weighted_GRS	530	0	0	TRUE	0.913476	0.897949	bmi	xlvldltg_r	530	0.998373	0.840758	0.0361612	0.000135518	0.00313531	0.0116855	0.268306	0.788572	0.00313531	0.0111071	0.28228	0.777729	bmi	Yengo_Weighted_GRS	0.910837	3.17268	0.528464	3.59193e-09	0.0639011	0.927215	3.26707	0.531096	1.54777e-09	0.0663766	xlvldltg_r	Yengo_Weighted_GRS	0.999073	-0.396632	0.143435	0.00588709	0.0142754	0.998462	-0.375048	0.144589	0.0097616	0.0125034	bmi	xlvldltg_r	530	0.996607	0.840758	-0.155572	1.26481	17	512	0.210214	37.8418	1	512	1.54777e-09	7.62515	1	511	0.00596309	-0.114796	0.0487728	-2.35369	0.018965	-0.114796	0.04667	-2.45974	0.0142331
lvldlp_r	response	bmi	Yengo_Weighted_GRS	602	0	0	TRUE	0.922146	0.910573	bmi	lvldlp_r	602	0.99863	0.697025	0.0324788	0.000850234	0.00784427	0.0109498	0.716383	0.474041	0.00784427	0.0107406	0.730337	0.465184	bmi	Yengo_Weighted_GRS	0.922015	3.20736	0.490238	1.29801e-10	0.066589	0.932688	3.33221	0.494198	3.74412e-11	0.0704818	lvldlp_r	Yengo_Weighted_GRS	0.999407	-0.309133	0.134257	0.0216455	0.00875883	0.998686	-0.303284	0.135245	0.0253053	0.00826723	bmi	lvldlp_r	602	0.997761	0.697025	-0.102566	1.24304	17	584	0.225241	45.4633	1	584	3.74412e-11	6.4044	1	583	0.0116457	-0.091016	0.0434944	-2.09259	0.0368168	-0.091016	0.0412584	-2.206	0.0277725
lvldll_r	response	bmi	Yengo_Weighted_GRS	602	0	0	TRUE	0.92185	0.910573	bmi	lvldll_r	602	0.998689	0.689066	0.0309292	0.000719981	0.00721845	0.0109586	0.658702	0.510346	0.00721845	0.0107201	0.673359	0.500719	bmi	Yengo_Weighted_GRS	0.922015	3.20736	0.490238	1.29801e-10	0.066589	0.932688	3.33221	0.494198	3.74412e-11	0.0704818	lvldll_r	Yengo_Weighted_GRS	0.99934	-0.315785	0.134231	0.0189674	0.00913982	0.99868	-0.310678	0.135317	0.0220329	0.00867525	bmi	lvldll_r	602	0.997726	0.689066	-0.108503	1.20504	17	584	0.254682	45.4633	1	584	3.74412e-11	6.60414	1	583	0.0104215	-0.093235	0.0436114	-2.13786	0.0329427	-0.093235	0.041332	-2.25576	0.0244551
lvldlpl_r	response	bmi	Yengo_Weighted_GRS	602	0	0	TRUE	0.925035	0.910573	bmi	lvldlpl_r	602	0.998408	0.666577	0.0353793	0.000651676	0.0068675	0.0109334	0.628122	0.53017	0.0068675	0.010751	0.638779	0.522967	bmi	Yengo_Weighted_GRS	0.922015	3.20736	0.490238	1.29801e-10	0.066589	0.932688	3.33221	0.494198	3.74412e-11	0.0704818	lvldlpl_r	Yengo_Weighted_GRS	0.999292	-0.324027	0.134198	0.0160532	0.00962317	0.998605	-0.321047	0.134957	0.0176854	0.00926397	bmi	lvldlpl_r	602	0.997768	0.666577	-0.111822	1.35925	17	584	0.15085	45.4633	1	584	3.74412e-11	7.0091	1	583	0.00832901	-0.0963466	0.0436766	-2.20591	0.0277791	-0.0963466	0.0415089	-2.32111	0.0206245
lvldlc_r	response	bmi	Yengo_Weighted_GRS	602	0	0	TRUE	0.919421	0.910573	bmi	lvldlc_r	602	0.998765	0.650917	0.0243836	0.000612587	0.00665835	0.0109955	0.605551	0.545048	0.00665835	0.0103537	0.643092	0.520165	bmi	Yengo_Weighted_GRS	0.922015	3.20736	0.490238	1.29801e-10	0.066589	0.932688	3.33221	0.494198	3.74412e-11	0.0704818	lvldlc_r	Yengo_Weighted_GRS	0.999387	-0.348964	0.134094	0.00948658	0.0111613	0.998889	-0.343768	0.135632	0.011519	0.0106217	bmi	lvldlc_r	602	0.997673	0.650917	-0.142274	1.03433	17	584	0.418045	45.4633	1	584	3.74412e-11	7.85738	1	583	0.00522978	-0.103165	0.0442707	-2.33033	0.0201285	-0.103165	0.0420665	-2.45243	0.0144808
lvldlce_r	response	bmi	Yengo_Weighted_GRS	602	0	0	TRUE	0.933424	0.910573	bmi	lvldlce_r	602	0.998723	0.595971	0.0274018	0.00086466	0.00791053	0.0109785	0.720547	0.471476	0.00791053	0.0100977	0.783401	0.433392	bmi	Yengo_Weighted_GRS	0.922015	3.20736	0.490238	1.29801e-10	0.066589	0.932688	3.33221	0.494198	3.74412e-11	0.0704818	lvldlce_r	Yengo_Weighted_GRS	0.999385	-0.339351	0.134135	0.0116637	0.0105549	0.998952	-0.32893	0.135501	0.0155042	0.00972451	bmi	lvldlce_r	602	0.997986	0.595971	-0.129683	1.10269	17	584	0.346797	45.4633	1	584	3.74412e-11	7.42358	1	583	0.00663063	-0.0987124	0.0440261	-2.24214	0.0253271	-0.0987124	0.04185	-2.35872	0.0186665
lvldlfc_r	response	bmi	Yengo_Weighted_GRS	602	0	0	TRUE	0.909365	0.910573	bmi	lvldlfc_r	602	0.998764	0.692053	0.0275085	0.00050184	0.00602651	0.0109779	0.548967	0.583238	0.00602651	0.0106355	0.56664	0.570959	bmi	Yengo_Weighted_GRS	0.922015	3.20736	0.490238	1.29801e-10	0.066589	0.932688	3.33221	0.494198	3.74412e-11	0.0704818	lvldlfc_r	Yengo_Weighted_GRS	0.99919	-0.346309	0.134106	0.0100486	0.0109921	0.998785	-0.344741	0.135401	0.0111497	0.0106819	bmi	lvldlfc_r	602	0.997552	0.692053	-0.13812	1.13759	17	584	0.313329	45.4633	1	584	3.74412e-11	7.83361	1	583	0.00529805	-0.103457	0.0441902	-2.34119	0.0195579	-0.103457	0.0420033	-2.46308	0.0140623
lvldltg_r	response	bmi	Yengo_Weighted_GRS	602	0	0	TRUE	0.924397	0.910573	bmi	lvldltg_r	602	0.998648	0.720104	0.0373605	0.000814267	0.00767656	0.0109222	0.702842	0.482434	0.00767656	0.0107894	0.711489	0.476781	bmi	Yengo_Weighted_GRS	0.922015	3.20736	0.490238	1.29801e-10	0.066589	0.932688	3.33221	0.494198	3.74412e-11	0.0704818	lvldltg_r	Yengo_Weighted_GRS	0.999399	-0.301274	0.134287	0.0252279	0.00831912	0.998691	-0.294765	0.134931	0.0293178	0.00780931	bmi	lvldltg_r	602	0.997909	0.720104	-0.0903439	1.39749	17	584	0.131183	45.4633	1	584	3.74412e-11	6.08369	1	583	0.0139301	-0.0884594	0.0432527	-2.04518	0.041285	-0.0884594	0.0409462	-2.16038	0.031149
mvldlp_r	response	bmi	Yengo_Weighted_GRS	621	0	0	TRUE	0.936683	0.912255	bmi	mvldlp_r	621	0.998529	0.641375	0.0316977	0.00047423	0.005867	0.0107961	0.543435	0.587031	0.005867	0.0104887	0.559362	0.575915	bmi	Yengo_Weighted_GRS	0.923734	3.16484	0.484573	1.3617e-10	0.0644694	0.933311	3.30903	0.488069	2.87235e-11	0.0690874	mvldlp_r	Yengo_Weighted_GRS	0.999424	-0.287823	0.132801	0.0305908	0.00753136	0.998707	-0.286547	0.133758	0.0325713	0.00731751	bmi	mvldlp_r	621	0.998032	0.641375	-0.0860864	1.25871	17	603	0.213703	45.9663	1	603	2.87235e-11	5.6343	1	602	0.0179252	-0.0865954	0.0429622	-2.01562	0.0442832	-0.0865954	0.0408725	-2.11867	0.0345264
mvldll_r	response	bmi	Yengo_Weighted_GRS	621	0	0	TRUE	0.942236	0.912255	bmi	mvldll_r	621	0.998521	0.663188	0.0306928	0.000617099	0.00669266	0.0108017	0.619591	0.535761	0.00669266	0.0104182	0.6424	0.520614	bmi	Yengo_Weighted_GRS	0.923734	3.16484	0.484573	1.3617e-10	0.0644694	0.933311	3.30903	0.488069	2.87235e-11	0.0690874	mvldll_r	Yengo_Weighted_GRS	0.999458	-0.287069	0.132804	0.0310312	0.00749198	0.998773	-0.285909	0.13384	0.0330659	0.00728494	bmi	mvldll_r	621	0.998116	0.663188	-0.0887089	1.21723	17	603	0.244818	45.9663	1	603	2.87235e-11	5.70644	1	602	0.0172098	-0.0864025	0.0430141	-2.0087	0.0450139	-0.0864025	0.0410469	-2.10497	0.0357071
mvldlpl_r	response	bmi	Yengo_Weighted_GRS	621	0	0	TRUE	0.942228	0.912255	bmi	mvldlpl_r	621	0.998546	0.674104	0.0336825	0.000480254	0.00590415	0.0107851	0.547437	0.584281	0.00590415	0.0103487	0.570521	0.568324	bmi	Yengo_Weighted_GRS	0.923734	3.16484	0.484573	1.3617e-10	0.0644694	0.933311	3.30903	0.488069	2.87235e-11	0.0690874	mvldlpl_r	Yengo_Weighted_GRS	0.999451	-0.300495	0.132756	0.0239491	0.00820914	0.998696	-0.303587	0.133558	0.0233728	0.0082137	bmi	mvldlpl_r	621	0.998214	0.674104	-0.0976868	1.33831	17	603	0.162424	45.9663	1	603	2.87235e-11	6.30401	1	602	0.0123075	-0.091745	0.043191	-2.12417	0.0340624	-0.091745	0.0413187	-2.22042	0.0267609
mvldlc_r	response	bmi	Yengo_Weighted_GRS	621	0	0	TRUE	0.965685	0.912255	bmi	mvldlc_r	621	0.998701	0.66433	0.0558623	0.000771883	0.0074851	0.0106606	0.702129	0.48287	0.0074851	0.00952476	0.785857	0.431951	bmi	Yengo_Weighted_GRS	0.923734	3.16484	0.484573	1.3617e-10	0.0644694	0.933311	3.30903	0.488069	2.87235e-11	0.0690874	mvldlc_r	Yengo_Weighted_GRS	0.999307	-0.307163	0.132731	0.0209846	0.00857749	0.998904	-0.310867	0.131996	0.0188363	0.00861235	bmi	mvldlc_r	621	0.99808	0.66433	-0.0858772	2.08088	17	603	0.00660723	45.9663	1	603	2.87235e-11	6.96903	1	602	0.00850818	-0.0939451	0.0429581	-2.1869	0.0291332	-0.0939451	0.0408075	-2.30215	0.0216664
mvldlce_r	response	bmi	Yengo_Weighted_GRS	621	0	0	TRUE	0.982138	0.912255	bmi	mvldlce_r	621	0.997762	0.51072	0.135182	0.000654802	0.00689409	0.0102029	0.675696	0.499493	0.00689409	0.00872189	0.790435	0.429274	bmi	Yengo_Weighted_GRS	0.923734	3.16484	0.484573	1.3617e-10	0.0644694	0.933311	3.30903	0.488069	2.87235e-11	0.0690874	mvldlce_r	Yengo_Weighted_GRS	0.999391	-0.283245	0.132817	0.0333506	0.0072937	0.998238	-0.288449	0.126361	0.0227931	0.007415	bmi	mvldlce_r	621	0.998358	0.51072	0.0132809	5.10254	17	603	1.6625e-10	45.9663	1	603	2.87235e-11	6.53872	1	602	0.0107992	-0.0871703	0.0409498	-2.12871	0.0336826	-0.0871703	0.0395093	-2.20633	0.0277374
mvldlfc_r	response	bmi	Yengo_Weighted_GRS	621	0	0	TRUE	0.935217	0.912255	bmi	mvldlfc_r	621	0.998644	0.720699	0.0341136	0.000529199	0.00619771	0.0107827	0.574785	0.565651	0.00619771	0.0103686	0.597739	0.550014	bmi	Yengo_Weighted_GRS	0.923734	3.16484	0.484573	1.3617e-10	0.0644694	0.933311	3.30903	0.488069	2.87235e-11	0.0690874	mvldlfc_r	Yengo_Weighted_GRS	0.999372	-0.297392	0.132767	0.025448	0.00804048	0.998809	-0.299274	0.133548	0.0253923	0.00798197	bmi	mvldlfc_r	621	0.998358	0.720699	-0.0945525	1.34702	17	603	0.157459	45.9663	1	603	2.87235e-11	6.17574	1	602	0.0132218	-0.0904416	0.0431293	-2.09699	0.0364108	-0.0904416	0.0408344	-2.21484	0.0271442
mvldltg_r	response	bmi	Yengo_Weighted_GRS	621	0	0	TRUE	0.934132	0.912255	bmi	mvldltg_r	621	0.998163	0.673967	0.0406307	0.000635317	0.00679074	0.0107462	0.631918	0.52768	0.00679074	0.0106444	0.637961	0.523499	bmi	Yengo_Weighted_GRS	0.923734	3.16484	0.484573	1.3617e-10	0.0644694	0.933311	3.30903	0.488069	2.87235e-11	0.0690874	mvldltg_r	Yengo_Weighted_GRS	0.99946	-0.27406	0.132848	0.039533	0.00682834	0.998558	-0.268517	0.133209	0.0442684	0.00642563	bmi	mvldltg_r	621	0.998089	0.673967	-0.0659073	1.54477	17	603	0.0740411	45.9663	1	603	2.87235e-11	5.1396	1	602	0.0237399	-0.0811467	0.0425612	-1.90659	0.057049	-0.0811467	0.0405023	-2.00351	0.0455698
svldlp_r	response	bmi	Yengo_Weighted_GRS	622	0	0	TRUE	0.986379	0.912647	bmi	svldlp_r	622	0.997321	0.588086	0.1254	1.39946e-06	-0.000318626	0.0102491	-0.0310881	0.97521	-0.000318626	0.0101933	-0.0312585	0.975063	bmi	Yengo_Weighted_GRS	0.92448	3.14125	0.48471	1.86305e-10	0.063443	0.934313	3.2886	0.488319	3.83611e-11	0.0681526	svldlp_r	Yengo_Weighted_GRS	0.999667	-0.244258	0.132896	0.0665462	0.00541903	0.99697	-0.273029	0.127051	0.0320336	0.00663629	bmi	svldlp_r	622	0.996868	0.588086	0.0311128	4.84177	17	604	8.2915e-10	45.3538	1	604	3.83611e-11	4.92117	1	603	0.0269013	-0.0830229	0.0408181	-2.03397	0.0423911	-0.0830229	0.0391717	-2.11946	0.0344589
svldll_r	response	bmi	Yengo_Weighted_GRS	622	0	0	TRUE	0.988503	0.912647	bmi	svldll_r	622	0.997128	0.591301	0.131952	5.50084e-05	-0.00199763	0.0102107	-0.195642	0.844957	-0.00199763	0.0101024	-0.197739	0.84325	bmi	Yengo_Weighted_GRS	0.92448	3.14125	0.48471	1.86305e-10	0.063443	0.934313	3.2886	0.488319	3.83611e-11	0.0681526	svldll_r	Yengo_Weighted_GRS	0.999706	-0.250721	0.132876	0.0596445	0.00570961	0.996463	-0.283644	0.126536	0.0253491	0.00716235	bmi	svldll_r	622	0.996592	0.591301	0.0340998	5.11511	17	604	1.53356e-10	45.3538	1	604	3.83611e-11	5.14768	1	603	0.0236301	-0.0862507	0.0407552	-2.11631	0.0347266	-0.0862507	0.0392695	-2.19638	0.028444
svldlpl_r	response	bmi	Yengo_Weighted_GRS	622	0	0	TRUE	0.995863	0.912647	bmi	svldlpl_r	622	0.996845	0.227444	0.238887	3.9314e-05	-0.00168878	0.00956108	-0.176631	0.859857	-0.00168878	0.00976297	-0.172979	0.862668	bmi	Yengo_Weighted_GRS	0.92448	3.14125	0.48471	1.86305e-10	0.063443	0.934313	3.2886	0.488319	3.83611e-11	0.0681526	svldlpl_r	Yengo_Weighted_GRS	0.999597	-0.225362	0.13295	0.0905593	0.00461306	0.996463	-0.259769	0.118507	0.028759	0.00600734	bmi	svldlpl_r	622	0.996668	0.227444	0.156515	10.3138	17	604	1.77833e-24	45.3538	1	604	3.83611e-11	4.94046	1	603	0.0266051	-0.0789907	0.0380851	-2.07406	0.038497	-0.0789907	0.0360053	-2.19387	0.0286252
svldlc_r	response	bmi	Yengo_Weighted_GRS	622	0	0	TRUE	0.993662	0.912647	bmi	svldlc_r	622	0.992465	0.0104985	0.281056	0.00262041	-0.0137875	0.00929245	-1.48373	0.138401	-0.0137875	0.0100972	-1.36548	0.172103	bmi	Yengo_Weighted_GRS	0.92448	3.14125	0.48471	1.86305e-10	0.063443	0.934313	3.2886	0.488319	3.83611e-11	0.0681526	svldlc_r	Yengo_Weighted_GRS	0.999746	-0.124968	0.133163	0.348374	0.00141848	0.992573	-0.17376	0.115626	0.133418	0.00268788	bmi	svldlc_r	622	0.993899	0.0104985	0.260035	13.4981	17	604	1.23226e-32	45.3538	1	604	3.83611e-11	1.32674	1	603	0.249842	-0.0528372	0.0356716	-1.48121	0.139071	-0.0528372	0.0345821	-1.52788	0.127066
svldlce_r	response	bmi	Yengo_Weighted_GRS	622	0	0	TRUE	0.99418	0.912647	bmi	svldlce_r	622	0.994766	0.00383285	0.334343	0.00438683	-0.0178392	0.00894145	-1.99512	0.0464788	-0.0178392	0.00978685	-1.82278	0.0683373	bmi	Yengo_Weighted_GRS	0.92448	3.14125	0.48471	1.86305e-10	0.063443	0.934313	3.2886	0.488319	3.83611e-11	0.0681526	svldlce_r	Yengo_Weighted_GRS	0.999838	-0.0686624	0.133229	0.606477	0.000428217	0.995045	-0.109707	0.11154	0.325721	0.00107147	bmi	svldlce_r	622	0.994254	0.00383285	0.331022	17.5809	17	604	1.55956e-42	45.3538	1	604	3.83611e-11	0.225958	1	603	0.63471	-0.03336	0.0339174	-0.983565	0.325723	-0.03336	0.0327534	-1.01852	0.308839
svldlfc_r	response	bmi	Yengo_Weighted_GRS	622	0	0	TRUE	0.992745	0.912647	bmi	svldlfc_r	622	0.997134	0.240323	0.190344	0.000140087	-0.00318787	0.00986127	-0.323272	0.746601	-0.00318787	0.00978843	-0.325677	0.744669	bmi	Yengo_Weighted_GRS	0.92448	3.14125	0.48471	1.86305e-10	0.063443	0.934313	3.2886	0.488319	3.83611e-11	0.0681526	svldlfc_r	Yengo_Weighted_GRS	0.999688	-0.234458	0.132924	0.0782505	0.00499293	0.99658	-0.277156	0.122201	0.0236793	0.00683842	bmi	svldlfc_r	622	0.996607	0.240323	0.0997012	7.77607	17	604	9.94861e-18	45.3538	1	604	3.83611e-11	5.112	1	603	0.0241165	-0.0842778	0.0393468	-2.14192	0.0325993	-0.0842778	0.0375727	-2.24306	0.0252549
svldltg_r	response	bmi	Yengo_Weighted_GRS	622	0	0	TRUE	0.972041	0.912647	bmi	svldltg_r	622	0.997394	0.701807	0.132566	5.54364e-05	0.00200539	0.0102071	0.196471	0.844308	0.00200539	0.010296	0.194774	0.84557	bmi	Yengo_Weighted_GRS	0.92448	3.14125	0.48471	1.86305e-10	0.063443	0.934313	3.2886	0.488319	3.83611e-11	0.0681526	svldltg_r	Yengo_Weighted_GRS	0.999476	-0.239892	0.132909	0.0715694	0.00522705	0.997958	-0.246182	0.126621	0.0523297	0.00539536	bmi	svldltg_r	622	0.998193	0.701807	0.0511234	5.1637	17	604	1.13534e-10	45.3538	1	604	3.83611e-11	4.28135	1	603	0.0389583	-0.0748592	0.0403944	-1.85321	0.0643403	-0.0748592	0.0381891	-1.96022	0.050429
xsvldlp_r	response	bmi	Yengo_Weighted_GRS	623	0	0	TRUE	0.985987	0.912996	bmi	xsvldlp_r	623	0.995831	0.0045671	0.305301	0.00599989	-0.0208437	0.00911852	-2.28587	0.0226069	-0.0208437	0.0109972	-1.89536	0.0580448	bmi	Yengo_Weighted_GRS	0.924818	3.14223	0.485133	1.90345e-10	0.0632808	0.934663	3.28662	0.488839	4.1154e-11	0.0678548	xsvldlp_r	Yengo_Weighted_GRS	0.999896	-0.0216302	0.133254	0.871105	4.24275e-05	0.996036	-0.0799205	0.114105	0.48394	0.000567714	bmi	xsvldlp_r	623	0.995826	0.0045671	0.305134	15.3581	17	605	3.10326e-37	45.203	1	605	4.1154e-11	0.0108223	1	604	0.91718	-0.0243169	0.0345873	-0.703059	0.482289	-0.0243169	0.0347407	-0.699955	0.484224
xsvldll_r	response	bmi	Yengo_Weighted_GRS	623	0	0	TRUE	0.988049	0.912996	bmi	xsvldll_r	623	0.995685	0.00767876	0.322297	0.00727386	-0.0229502	0.00900628	-2.54824	0.0110728	-0.0229502	0.0108494	-2.11534	0.0344007	bmi	Yengo_Weighted_GRS	0.924818	3.14223	0.485133	1.90345e-10	0.0632808	0.934663	3.28662	0.488839	4.1154e-11	0.0678548	xsvldll_r	Yengo_Weighted_GRS	0.999904	-0.0153999	0.133256	0.908034	2.15061e-05	0.995923	-0.0698637	0.112828	0.536014	0.000433826	bmi	xsvldll_r	623	0.995677	0.00767876	0.322257	16.5646	17	605	3.84624e-40	45.203	1	605	4.1154e-11	0.00263634	1	604	0.959067	-0.021257	0.0341585	-0.622304	0.533976	-0.021257	0.0340305	-0.624646	0.532439
xsvldlpl_r	response	bmi	Yengo_Weighted_GRS	623	0	0	TRUE	0.961189	0.912996	bmi	xsvldlpl_r	623	0.997094	0.191058	0.193461	0.0119517	-0.0294183	0.00982513	-2.99419	0.00286414	-0.0294183	0.0115141	-2.55498	0.0106194	bmi	Yengo_Weighted_GRS	0.924818	3.14223	0.485133	1.90345e-10	0.0632808	0.934663	3.28662	0.488839	4.1154e-11	0.0678548	xsvldlpl_r	Yengo_Weighted_GRS	0.999909	0.0185537	0.133255	0.88931	3.12168e-05	0.997253	-0.0225982	0.12337	0.854723	4.53899e-05	bmi	xsvldlpl_r	623	0.997154	0.191058	0.186443	7.94193	17	605	3.53468e-18	45.203	1	605	4.1154e-11	0.392919	1	604	0.531006	-0.00687581	0.0374249	-0.183723	0.854292	-0.00687581	0.0356286	-0.192986	0.847035
xsvldlc_r	response	bmi	Yengo_Weighted_GRS	623	0	0	TRUE	0.991699	0.912996	bmi	xsvldlc_r	623	0.996162	0.0182771	0.417186	0.00806015	-0.0241588	0.008352	-2.89257	0.00395843	-0.0241588	0.00927333	-2.60519	0.00918238	bmi	Yengo_Weighted_GRS	0.924818	3.14223	0.485133	1.90345e-10	0.0632808	0.934663	3.28662	0.488839	4.1154e-11	0.0678548	xsvldlc_r	Yengo_Weighted_GRS	0.999902	-0.0160585	0.133256	0.904119	2.3385e-05	0.995812	-0.0611176	0.104795	0.559969	0.000332005	bmi	xsvldlc_r	623	0.996034	0.0182771	0.416759	24.9843	17	605	5.83808e-59	45.203	1	605	4.1154e-11	0.033093	1	604	0.855711	-0.0185959	0.0316877	-0.586849	0.557524	-0.0185959	0.0306879	-0.605968	0.544763
xsvldlce_r	response	bmi	Yengo_Weighted_GRS	623	0	0	TRUE	0.987943	0.912996	bmi	xsvldlce_r	623	0.995498	0.00266261	0.450254	0.00513001	-0.0192736	0.00811161	-2.37605	0.0178095	-0.0192736	0.00861831	-2.23635	0.0253286	bmi	Yengo_Weighted_GRS	0.924818	3.14223	0.485133	1.90345e-10	0.0632808	0.934663	3.28662	0.488839	4.1154e-11	0.0678548	xsvldlce_r	Yengo_Weighted_GRS	0.99992	-0.000255642	0.133257	0.99847	5.92643e-09	0.994472	-0.0403623	0.101568	0.691219	0.000144799	bmi	xsvldlce_r	623	0.995107	0.00266261	0.449578	28.7894	17	605	1.05589e-66	45.203	1	605	4.1154e-11	0.0554394	1	604	0.813935	-0.0122808	0.0307832	-0.398945	0.690075	-0.0122808	0.029552	-0.415566	0.677875
xsvldlfc_r	response	bmi	Yengo_Weighted_GRS	623	0	0	TRUE	0.988403	0.912996	bmi	xsvldlfc_r	623	0.998549	0.127275	0.261994	0.0192214	-0.0373075	0.00939844	-3.96954	8.0661e-05	-0.0373075	0.0118346	-3.1524	0.00161936	bmi	Yengo_Weighted_GRS	0.924818	3.14223	0.485133	1.90345e-10	0.0632808	0.934663	3.28662	0.488839	4.1154e-11	0.0678548	xsvldlfc_r	Yengo_Weighted_GRS	0.9999	-0.0150999	0.133256	0.909818	2.06763e-05	0.998126	-0.0661753	0.118636	0.577187	0.000389229	bmi	xsvldlfc_r	623	0.998478	0.127275	0.257921	11.6614	17	605	5.55305e-28	45.203	1	605	4.1154e-11	0.249138	1	604	0.617865	-0.0201348	0.0357431	-0.56332	0.573426	-0.0201348	0.0345268	-0.583163	0.560001
xsvldltg_r	response	bmi	Yengo_Weighted_GRS	623	0	0	TRUE	0.998204	0.912996	bmi	xsvldltg_r	623	0.99522	0.188087	0.322117	1.36106e-06	0.000313936	0.00900748	0.0348528	0.972209	0.000313936	0.00962375	0.032621	0.973977	bmi	Yengo_Weighted_GRS	0.924818	3.14223	0.485133	1.90345e-10	0.0632808	0.934663	3.28662	0.488839	4.1154e-11	0.0678548	xsvldltg_r	Yengo_Weighted_GRS	0.99982	-0.107217	0.133188	0.421122	0.00104245	0.995486	-0.14722	0.112118	0.189655	0.00192639	bmi	xsvldltg_r	623	0.996165	0.188087	0.294018	16.3348	17	605	1.36274e-39	45.203	1	605	4.1154e-11	1.87643	1	604	0.171249	-0.0447936	0.0348629	-1.28485	0.199336	-0.0447936	0.0334663	-1.33847	0.181246
idlp_r	response	bmi	Yengo_Weighted_GRS	623	0	0	TRUE	0.982144	0.912996	bmi	idlp_r	623	0.996299	0.269595	0.294001	0.00998722	-0.0268922	0.00919237	-2.92549	0.00356811	-0.0268922	0.010649	-2.52532	0.0115594	bmi	Yengo_Weighted_GRS	0.924818	3.14223	0.485133	1.90345e-10	0.0632808	0.934663	3.28662	0.488839	4.1154e-11	0.0678548	idlp_r	Yengo_Weighted_GRS	0.99992	-0.000144128	0.133257	0.999137	1.88374e-09	0.995822	-0.0417016	0.115378	0.7179	0.000154568	bmi	idlp_r	623	0.995974	0.269595	0.291215	14.2682	17	605	1.46373e-34	45.203	1	605	4.1154e-11	0.178147	1	604	0.67312	-0.0126883	0.034932	-0.363228	0.716561	-0.0126883	0.0328643	-0.386082	0.699572
idll_r	response	bmi	Yengo_Weighted_GRS	623	0	0	TRUE	0.983882	0.912996	bmi	idll_r	623	0.99589	0.340186	0.301177	0.0103188	-0.0273349	0.00914554	-2.98888	0.00291367	-0.0273349	0.010508	-2.60133	0.00928619	bmi	Yengo_Weighted_GRS	0.924818	3.14223	0.485133	1.90345e-10	0.0632808	0.934663	3.28662	0.488839	4.1154e-11	0.0678548	idll_r	Yengo_Weighted_GRS	0.999919	-0.00171139	0.133257	0.989757	2.656e-07	0.995654	-0.0419081	0.114825	0.715258	0.000156102	bmi	idll_r	623	0.995689	0.340186	0.29824	14.7582	17	605	9.07374e-36	45.203	1	605	4.1154e-11	0.189736	1	604	0.663292	-0.0127511	0.0347585	-0.366849	0.71386	-0.0127511	0.0326116	-0.390999	0.695935
idlpl_r	response	bmi	Yengo_Weighted_GRS	622	0	0	TRUE	0.976916	0.913138	bmi	idlpl_r	622	0.996807	0.390025	0.235353	0.0153354	-0.0333208	0.00957371	-3.48045	0.000536664	-0.0333208	0.0113139	-2.94512	0.00322834	bmi	Yengo_Weighted_GRS	0.924953	3.13409	0.485468	2.17338e-10	0.0629878	0.934658	3.27658	0.489148	4.8263e-11	0.0674712	idlpl_r	Yengo_Weighted_GRS	0.999919	0.00856486	0.133295	0.948788	6.65919e-06	0.996734	-0.032128	0.120472	0.789804	9.18312e-05	bmi	idlpl_r	622	0.996684	0.390025	0.227715	10.1263	17	604	5.52135e-24	44.8705	1	604	4.8263e-11	0.44779	1	603	0.503643	-0.00980533	0.0365879	-0.267994	0.788796	-0.00980533	0.0336276	-0.291586	0.770703
idlc_r	response	bmi	Yengo_Weighted_GRS	622	0	0	TRUE	0.987927	0.913138	bmi	idlc_r	622	0.994435	0.209355	0.354448	0.00719824	-0.0228287	0.00879661	-2.59517	0.00968409	-0.0228287	0.00971311	-2.3503	0.0187584	bmi	Yengo_Weighted_GRS	0.924953	3.13409	0.485468	2.17338e-10	0.0629878	0.934658	3.27658	0.489148	4.8263e-11	0.0674712	idlc_r	Yengo_Weighted_GRS	0.999906	-0.0129362	0.133294	0.922718	1.51914e-05	0.994308	-0.0475613	0.110199	0.666189	0.000201248	bmi	idlc_r	622	0.994378	0.209355	0.353494	19.0945	17	604	4.81955e-46	44.8705	1	604	4.8263e-11	0.0662455	1	603	0.796972	-0.0145155	0.0334761	-0.433608	0.664728	-0.0145155	0.0314716	-0.461226	0.644802
idlce_r	response	bmi	Yengo_Weighted_GRS	622	0	0	TRUE	0.990025	0.913138	bmi	idlce_r	622	0.995537	0.0515644	0.389906	0.00399518	-0.0170073	0.00855162	-1.98879	0.0471755	-0.0170073	0.00914563	-1.85961	0.0629401	bmi	Yengo_Weighted_GRS	0.924953	3.13409	0.485468	2.17338e-10	0.0629878	0.934658	3.27658	0.489148	4.8263e-11	0.0674712	idlce_r	Yengo_Weighted_GRS	0.999901	-0.0207054	0.133292	0.876606	3.89176e-05	0.995182	-0.0524796	0.106881	0.623596	0.000245022	bmi	idlce_r	622	0.99552	0.0515644	0.389893	22.4877	17	604	1.29452e-53	44.8705	1	604	4.8263e-11	0.000995501	1	603	0.97484	-0.0160166	0.0325201	-0.492513	0.622535	-0.0160166	0.0306911	-0.521864	0.601956
idlfc_r	response	bmi	Yengo_Weighted_GRS	622	0	0	TRUE	0.98429	0.913138	bmi	idlfc_r	622	0.996973	0.54091	0.241808	0.0162735	-0.0343249	0.00953322	-3.60056	0.00034362	-0.0343249	0.0109202	-3.14324	0.00167091	bmi	Yengo_Weighted_GRS	0.924953	3.13409	0.485468	2.17338e-10	0.0629878	0.934658	3.27658	0.489148	4.8263e-11	0.0674712	idlfc_r	Yengo_Weighted_GRS	0.999913	0.0218442	0.133292	0.869877	4.33165e-05	0.996628	-0.0190167	0.12005	0.874189	3.21733e-05	bmi	idlfc_r	622	0.996575	0.54091	0.230573	10.4159	17	604	9.61227e-25	44.8705	1	604	4.8263e-11	0.664562	1	603	0.415276	-0.00580383	0.0365201	-0.158921	0.873784	-0.00580383	0.0333127	-0.174223	0.861749
idltg_r	response	bmi	Yengo_Weighted_GRS	622	0	0	TRUE	0.987511	0.913138	bmi	idltg_r	622	0.994941	0.000241711	0.397986	0.000529084	-0.00618914	0.0084948	-0.72858	0.466541	-0.00618914	0.0108177	-0.572129	0.567234	bmi	Yengo_Weighted_GRS	0.924953	3.13409	0.485468	2.17338e-10	0.0629878	0.934658	3.27658	0.489148	4.8263e-11	0.0674712	idltg_r	Yengo_Weighted_GRS	0.999865	0.0431968	0.133284	0.745974	0.000169388	0.995039	-0.00567164	0.105892	0.957303	2.86181e-06	bmi	idltg_r	622	0.995019	0.000241711	0.397712	23.4464	17	604	1.10734e-55	44.8705	1	604	4.8263e-11	0.0204281	1	603	0.886396	-0.00173096	0.032311	-0.0535719	0.957294	-0.00173096	0.0336632	-0.05142	0.959008
lldlp_r	response	bmi	Yengo_Weighted_GRS	623	0	0	TRUE	0.968017	0.912996	bmi	lldlp_r	623	0.997105	0.298112	0.206722	0.0112281	-0.0285139	0.00974403	-2.9263	0.00355896	-0.0285139	0.0118397	-2.40832	0.016026	bmi	Yengo_Weighted_GRS	0.924818	3.14223	0.485133	1.90345e-10	0.0632808	0.934663	3.28662	0.488839	4.1154e-11	0.0678548	lldlp_r	Yengo_Weighted_GRS	0.999907	-0.0104987	0.133256	0.937229	9.99531e-06	0.996509	-0.0454815	0.122301	0.710112	0.000183858	bmi	lldlp_r	623	0.996824	0.298112	0.203748	8.74574	17	605	2.47867e-20	45.203	1	605	4.1154e-11	0.169249	1	604	0.680926	-0.0138384	0.0370247	-0.37376	0.708713	-0.0138384	0.0349534	-0.395909	0.692311
lldll_r	response	bmi	Yengo_Weighted_GRS	623	0	0	TRUE	0.97056	0.912996	bmi	lldll_r	623	0.997101	0.362843	0.213605	0.0109272	-0.0281292	0.00970166	-2.89942	0.0038741	-0.0281292	0.0116865	-2.40698	0.0160851	bmi	Yengo_Weighted_GRS	0.924818	3.14223	0.485133	1.90345e-10	0.0632808	0.934663	3.28662	0.488839	4.1154e-11	0.0678548	lldll_r	Yengo_Weighted_GRS	0.999918	-0.00228325	0.133257	0.986335	4.72755e-07	0.996439	-0.0369051	0.121759	0.761918	0.000121056	bmi	lldll_r	623	0.99668	0.362843	0.209661	9.13185	17	605	2.32011e-21	45.203	1	605	4.1154e-11	0.226441	1	604	0.634347	-0.0112289	0.036887	-0.304413	0.760918	-0.0112289	0.0347581	-0.323059	0.746762
lldlpl_r	response	bmi	Yengo_Weighted_GRS	623	0	0	TRUE	0.96798	0.912996	bmi	lldlpl_r	623	0.996627	0.21247	0.220057	0.00936989	-0.0260478	0.00966178	-2.69596	0.00721389	-0.0260478	0.0115634	-2.2526	0.0242843	bmi	Yengo_Weighted_GRS	0.924818	3.14223	0.485133	1.90345e-10	0.0632808	0.934663	3.28662	0.488839	4.1154e-11	0.0678548	lldlpl_r	Yengo_Weighted_GRS	0.99991	-0.0099507	0.133256	0.940499	8.97914e-06	0.995984	-0.045689	0.121141	0.706189	0.000185539	bmi	lldlpl_r	623	0.996406	0.21247	0.218019	9.59688	17	605	1.35634e-22	45.203	1	605	4.1154e-11	0.11791	1	604	0.731432	-0.0139015	0.0366914	-0.378876	0.704913	-0.0139015	0.0343095	-0.40518	0.685489
lldlc_r	response	bmi	Yengo_Weighted_GRS	623	0	0	TRUE	0.973048	0.912996	bmi	lldlc_r	623	0.996466	0.440331	0.229367	0.00964448	-0.0264267	0.00960394	-2.75165	0.00610724	-0.0264267	0.0113866	-2.32085	0.0202949	bmi	Yengo_Weighted_GRS	0.924818	3.14223	0.485133	1.90345e-10	0.0632808	0.934663	3.28662	0.488839	4.1154e-11	0.0678548	lldlc_r	Yengo_Weighted_GRS	0.999912	-0.0074724	0.133257	0.9553	5.06346e-06	0.996274	-0.0386114	0.120449	0.748653	0.000132509	bmi	lldlc_r	623	0.996304	0.440331	0.226392	10.114	17	605	5.87731e-24	45.203	1	605	4.1154e-11	0.174297	1	604	0.676469	-0.0117481	0.0364945	-0.321913	0.74763	-0.0117481	0.0342566	-0.342943	0.73176
lldlce_r	response	bmi	Yengo_Weighted_GRS	623	0	0	TRUE	0.970391	0.912996	bmi	lldlce_r	623	0.996154	0.347433	0.234069	0.00736468	-0.023093	0.0095746	-2.4119	0.0161662	-0.023093	0.0112271	-2.0569	0.0396962	bmi	Yengo_Weighted_GRS	0.924818	3.14223	0.485133	1.90345e-10	0.0632808	0.934663	3.28662	0.488839	4.1154e-11	0.0678548	lldlce_r	Yengo_Weighted_GRS	0.999907	-0.0126205	0.133256	0.924577	1.44438e-05	0.995766	-0.0408451	0.119908	0.733494	0.000148284	bmi	lldlce_r	623	0.995923	0.347433	0.232498	10.5189	17	605	5.10357e-25	45.203	1	605	4.1154e-11	0.0925689	1	604	0.761041	-0.0124277	0.0363502	-0.341889	0.732554	-0.0124277	0.0339487	-0.366073	0.714438
lldlfc_r	response	bmi	Yengo_Weighted_GRS	623	0	0	TRUE	0.981979	0.912996	bmi	lldlfc_r	623	0.997687	0.526109	0.213206	0.0155368	-0.0335416	0.00970412	-3.45643	0.000585748	-0.0335416	0.0113989	-2.94254	0.00325536	bmi	Yengo_Weighted_GRS	0.924818	3.14223	0.485133	1.90345e-10	0.0632808	0.934663	3.28662	0.488839	4.1154e-11	0.0678548	lldlfc_r	Yengo_Weighted_GRS	0.99991	0.0263382	0.133253	0.843379	6.29072e-05	0.997103	-0.010489	0.122149	0.931598	9.77877e-06	bmi	lldlfc_r	623	0.99712	0.526109	0.200485	8.79913	17	605	1.78543e-20	45.203	1	605	4.1154e-11	0.730515	1	604	0.393055	-0.00319144	0.0371005	-0.0860214	0.931478	-0.00319144	0.0343152	-0.0930036	0.925931
lldltg_r	response	bmi	Yengo_Weighted_GRS	623	0	0	TRUE	0.990324	0.912996	bmi	lldltg_r	623	0.995393	0.000528026	0.371932	0.00536612	-0.0197121	0.0086702	-2.27355	0.0233426	-0.0197121	0.0114532	-1.7211	0.0852323	bmi	Yengo_Weighted_GRS	0.924818	3.14223	0.485133	1.90345e-10	0.0632808	0.934663	3.28662	0.488839	4.1154e-11	0.0678548	lldltg_r	Yengo_Weighted_GRS	0.999906	0.0204828	0.133255	0.877887	3.80459e-05	0.996832	-0.027746	0.108528	0.798303	6.84249e-05	bmi	lldltg_r	623	0.996369	0.000528026	0.370178	20.7168	17	605	9.89472e-50	45.203	1	605	4.1154e-11	0.126059	1	604	0.722677	-0.00844212	0.0329288	-0.256375	0.797748	-0.00844212	0.0342395	-0.246561	0.805332
mldlp_r	response	bmi	Yengo_Weighted_GRS	622	0	0	TRUE	0.965854	0.913215	bmi	mldlp_r	622	0.997013	0.217699	0.168175	0.00684944	-0.0222558	0.00997961	-2.23013	0.0261055	-0.0222558	0.0116836	-1.90488	0.0567951	bmi	Yengo_Weighted_GRS	0.92506	3.1445	0.485489	1.90643e-10	0.063375	0.934945	3.29036	0.489181	4.04437e-11	0.0680067	mldlp_r	Yengo_Weighted_GRS	0.99992	0.00150962	0.133266	0.990965	2.06969e-07	0.996995	-0.0224121	0.124898	0.85765	4.4708e-05	bmi	mldlp_r	622	0.997031	0.217699	0.164876	6.8653	17	604	2.85867e-15	45.2424	1	604	4.04437e-11	0.179156	1	603	0.67225	-0.00681144	0.0378794	-0.179819	0.857355	-0.00681144	0.0354876	-0.191939	0.847855
mldll_r	response	bmi	Yengo_Weighted_GRS	622	0	0	TRUE	0.966003	0.913215	bmi	mldll_r	622	0.996933	0.229058	0.175676	0.0070791	-0.0226259	0.00993452	-2.2775	0.023105	-0.0226259	0.0116311	-1.94529	0.0517399	bmi	Yengo_Weighted_GRS	0.92506	3.1445	0.485489	1.90643e-10	0.063375	0.934945	3.29036	0.489181	4.04437e-11	0.0680067	mldll_r	Yengo_Weighted_GRS	0.999916	-0.00624716	0.133266	0.962626	3.54435e-06	0.997008	-0.028556	0.124353	0.818452	7.258e-05	bmi	mldll_r	622	0.996966	0.229058	0.172986	7.2462	17	604	2.67047e-16	45.2424	1	604	4.04437e-11	0.147426	1	603	0.701143	-0.00867871	0.0376951	-0.230235	0.817987	-0.00867871	0.0353835	-0.245276	0.806326
mldlpl_r	response	bmi	Yengo_Weighted_GRS	622	0	0	TRUE	0.951786	0.913215	bmi	mldlpl_r	622	0.995366	0.199085	0.197108	0.00117052	-0.00920037	0.00980452	-0.938381	0.348424	-0.00920037	0.0109382	-0.841121	0.40028	bmi	Yengo_Weighted_GRS	0.92506	3.1445	0.485489	1.90643e-10	0.063375	0.934945	3.29036	0.489181	4.04437e-11	0.0680067	mldlpl_r	Yengo_Weighted_GRS	0.999883	-0.0396755	0.133256	0.766003	0.00014296	0.994977	-0.0637834	0.122269	0.602096	0.000362107	bmi	mldlpl_r	622	0.995605	0.199085	0.195674	8.67114	17	604	3.95636e-20	45.2424	1	604	4.04437e-11	0.0807016	1	603	0.776446	-0.019385	0.0371744	-0.52146	0.602238	-0.019385	0.0339635	-0.570758	0.568376
mldlc_r	response	bmi	Yengo_Weighted_GRS	622	0	0	TRUE	0.973244	0.913215	bmi	mldlc_r	622	0.997755	0.279348	0.189098	0.00753844	-0.0233484	0.0098533	-2.3696	0.0181207	-0.0233484	0.0114681	-2.03595	0.0417554	bmi	Yengo_Weighted_GRS	0.92506	3.1445	0.485489	1.90643e-10	0.063375	0.934945	3.29036	0.489181	4.04437e-11	0.0680067	mldlc_r	Yengo_Weighted_GRS	0.999916	0.00576437	0.133266	0.965512	3.01769e-06	0.997694	-0.0143418	0.123384	0.907503	1.83075e-05	bmi	mldlc_r	622	0.997695	0.279348	0.184111	7.90715	17	604	4.41667e-18	45.2424	1	604	4.04437e-11	0.277881	1	603	0.598287	-0.00435874	0.0374407	-0.116417	0.90736	-0.00435874	0.0349231	-0.12481	0.900716
mldlce_r	response	bmi	Yengo_Weighted_GRS	622	0	0	TRUE	0.975795	0.913215	bmi	mldlce_r	622	0.997375	0.497681	0.179728	0.00803606	-0.0241067	0.00991007	-2.43255	0.0152824	-0.0241067	0.0115386	-2.08922	0.0366882	bmi	Yengo_Weighted_GRS	0.92506	3.1445	0.485489	1.90643e-10	0.063375	0.934945	3.29036	0.489181	4.04437e-11	0.0680067	mldlce_r	Yengo_Weighted_GRS	0.999907	0.0150785	0.133264	0.90995	2.06486e-05	0.997328	-0.00452097	0.124127	0.970958	1.81921e-06	bmi	mldlce_r	622	0.997336	0.497681	0.172582	7.37254	17	604	1.21757e-16	45.2424	1	604	4.04437e-11	0.393751	1	603	0.530572	-0.00137401	0.0377043	-0.0364416	0.970942	-0.00137401	0.0353142	-0.038908	0.968977
mldlfc_r	response	bmi	Yengo_Weighted_GRS	621	0	0	TRUE	0.948281	0.913371	bmi	mldlfc_r	621	0.996443	0.308104	0.226564	0.00636282	-0.0214346	0.00962375	-2.22726	0.0262982	-0.0214346	0.0108025	-1.98422	0.0472308	bmi	Yengo_Weighted_GRS	0.925078	3.14668	0.486151	1.9606e-10	0.0633913	0.935079	3.28948	0.489835	4.3379e-11	0.0679021	mldlfc_r	Yengo_Weighted_GRS	0.999902	-0.0184349	0.13334	0.890084	3.08786e-05	0.996313	-0.0415059	0.12049	0.730608	0.000153426	bmi	mldlfc_r	621	0.996304	0.308104	0.225487	10.0916	17	603	6.88885e-24	45.0977	1	603	4.3379e-11	0.0626755	1	602	0.802402	-0.0126178	0.0365081	-0.345616	0.729752	-0.0126178	0.0333822	-0.377979	0.705579
mldltg_r	response	bmi	Yengo_Weighted_GRS	622	0	0	TRUE	0.992052	0.913215	bmi	mldltg_r	622	0.993239	0.00231427	0.426227	0.00324734	-0.0153243	0.00828834	-1.8489	0.0649613	-0.0153243	0.00978422	-1.56623	0.117296	bmi	Yengo_Weighted_GRS	0.92506	3.1445	0.485489	1.90643e-10	0.063375	0.934945	3.29036	0.489181	4.04437e-11	0.0680067	mldltg_r	Yengo_Weighted_GRS	0.99991	0.0183977	0.133264	0.890242	3.07395e-05	0.994567	-0.0128887	0.1036	0.901034	1.47856e-05	bmi	mldltg_r	622	0.994353	0.00231427	0.424428	26.1109	17	604	2.84182e-61	45.2424	1	604	4.04437e-11	0.141681	1	603	0.706748	-0.00391711	0.0314469	-0.124563	0.900911	-0.00391711	0.0318973	-0.122804	0.902303
sldlp_r	response	bmi	Yengo_Weighted_GRS	621	0	0	TRUE	0.945807	0.913371	bmi	sldlp_r	621	0.996405	0.169098	0.172199	0.00469716	-0.0184165	0.00995623	-1.84975	0.0648385	-0.0184165	0.0114402	-1.60981	0.107439	bmi	Yengo_Weighted_GRS	0.925078	3.14668	0.486151	1.9606e-10	0.0633913	0.935079	3.28948	0.489835	4.3379e-11	0.0679021	sldlp_r	Yengo_Weighted_GRS	0.999861	-0.0395531	0.133333	0.766833	0.000142147	0.996613	-0.0580326	0.124484	0.641252	0.000299932	bmi	sldlp_r	621	0.996407	0.169098	0.172191	7.19012	17	603	3.80816e-16	45.0977	1	603	4.3379e-11	0.00045201	1	602	0.983045	-0.0176419	0.0377433	-0.467418	0.64037	-0.0176419	0.0349665	-0.504537	0.614068
sldll_r	response	bmi	Yengo_Weighted_GRS	621	0	0	TRUE	0.947094	0.913371	bmi	sldll_r	621	0.996711	0.218048	0.181606	0.0054276	-0.0197968	0.0098995	-1.99978	0.0459726	-0.0197968	0.0113139	-1.74978	0.0801566	bmi	Yengo_Weighted_GRS	0.925078	3.14668	0.486151	1.9606e-10	0.0633913	0.935079	3.28948	0.489835	4.3379e-11	0.0679021	sldll_r	Yengo_Weighted_GRS	0.99988	-0.0344243	0.133335	0.796355	0.000107672	0.996708	-0.0522487	0.123838	0.673241	0.000243125	bmi	sldll_r	621	0.996687	0.218048	0.181393	7.6444	17	603	2.26642e-17	45.0977	1	603	4.3379e-11	0.0116672	1	602	0.91402	-0.0158836	0.0375329	-0.42319	0.672307	-0.0158836	0.0345943	-0.459139	0.6463
sldlpl_r	response	bmi	Yengo_Weighted_GRS	618	0	0	TRUE	0.940542	0.913962	bmi	sldlpl_r	618	0.994923	0.0694679	0.210753	0.000241078	-0.00416251	0.00972317	-0.428103	0.66873	-0.00416251	0.0103029	-0.404012	0.686204	bmi	Yengo_Weighted_GRS	0.925688	3.15519	0.487394	1.95534e-10	0.0636981	0.935531	3.29416	0.4911	4.57625e-11	0.0680815	sldlpl_r	Yengo_Weighted_GRS	0.99983	-0.0663504	0.133377	0.619037	0.000401581	0.994925	-0.0845843	0.12124	0.48566	0.000639927	bmi	sldlpl_r	618	0.995182	0.0694679	0.204313	9.36602	17	600	5.83587e-22	44.9935	1	600	4.57625e-11	0.366765	1	599	0.545002	-0.025677	0.0369637	-0.694656	0.48754	-0.025677	0.0339689	-0.755899	0.450007
sldlc_r	response	bmi	Yengo_Weighted_GRS	622	0	0	TRUE	0.959953	0.913215	bmi	sldlc_r	622	0.997466	0.277728	0.188318	0.00750356	-0.0232943	0.00985804	-2.36298	0.0184448	-0.0232943	0.0112981	-2.06178	0.0392283	bmi	Yengo_Weighted_GRS	0.92506	3.1445	0.485489	1.90643e-10	0.063375	0.934945	3.29036	0.489181	4.04437e-11	0.0680067	sldlc_r	Yengo_Weighted_GRS	0.999917	0.00496318	0.133266	0.970303	2.23713e-06	0.997532	-0.0142865	0.12344	0.9079	1.81665e-05	bmi	sldlc_r	622	0.997504	0.277728	0.183351	7.86738	17	604	5.65015e-18	45.2424	1	604	4.04437e-11	0.276525	1	603	0.599181	-0.00434192	0.0374581	-0.115914	0.907759	-0.00434192	0.0347385	-0.124989	0.900574
sldlce_r	response	bmi	Yengo_Weighted_GRS	622	0	0	TRUE	0.97241	0.913215	bmi	sldlce_r	622	0.997686	0.24454	0.171415	0.00813599	-0.0242561	0.00996016	-2.43531	0.0151672	-0.0242561	0.0115756	-2.09545	0.0361313	bmi	Yengo_Weighted_GRS	0.92506	3.1445	0.485489	1.90643e-10	0.063375	0.934945	3.29036	0.489181	4.04437e-11	0.0680067	sldlce_r	Yengo_Weighted_GRS	0.999911	0.0117157	0.133265	0.929974	1.24655e-05	0.997672	-0.00700719	0.124756	0.955227	4.37027e-06	bmi	sldlce_r	622	0.997693	0.24454	0.164645	6.94477	17	604	1.7427e-15	45.2424	1	604	4.04437e-11	0.369274	1	603	0.543629	-0.00212961	0.0378847	-0.056213	0.955191	-0.00212961	0.03534	-0.0602606	0.951968
sldlfc_r	response	bmi	Yengo_Weighted_GRS	618	0	0	TRUE	0.957662	0.913962	bmi	sldlfc_r	618	0.99594	0.17549	0.263687	0.00347624	-0.0158064	0.00939145	-1.68306	0.0928841	-0.0158064	0.010154	-1.55666	0.119551	bmi	Yengo_Weighted_GRS	0.925688	3.15519	0.487394	1.95534e-10	0.0636981	0.935531	3.29416	0.4911	4.57625e-11	0.0680815	sldlfc_r	Yengo_Weighted_GRS	0.999888	-0.0287408	0.133398	0.829487	7.53498e-05	0.995758	-0.0504903	0.117391	0.667276	0.000228016	bmi	sldlfc_r	618	0.995933	0.17549	0.263684	12.4837	17	600	4.78126e-30	44.9935	1	600	4.57625e-11	0.000194885	1	599	0.988866	-0.0153272	0.0355579	-0.431049	0.666588	-0.0153272	0.0327952	-0.467362	0.640411
sldltg_r	response	bmi	Yengo_Weighted_GRS	622	0	0	TRUE	0.994073	0.913215	bmi	sldltg_r	622	0.994793	0.00534422	0.366078	0.000947143	0.00827607	0.00871195	0.949967	0.342509	0.00827607	0.00885752	0.934355	0.350121	bmi	Yengo_Weighted_GRS	0.92506	3.1445	0.485489	1.90643e-10	0.063375	0.934945	3.29036	0.489181	4.04437e-11	0.0680067	sldltg_r	Yengo_Weighted_GRS	0.999745	-0.145613	0.133137	0.274509	0.00192563	0.994522	-0.177187	0.108431	0.10276	0.00279439	bmi	sldltg_r	622	0.994014	0.00534422	0.312705	19.0198	17	604	7.15182e-46	45.2424	1	604	4.04437e-11	3.82703	1	603	0.0508936	-0.0538505	0.0343637	-1.56708	0.11762	-0.0538505	0.0337723	-1.59452	0.111343
xlhdlp_r	response	bmi	Yengo_Weighted_GRS	556	0	0	TRUE	0.984409	0.916651	bmi	xlhdlp_r	556	0.99483	4.23659e-07	0.238559	3.83664e-05	-0.00176641	0.0107286	-0.164645	0.869285	-0.00176641	0.0109222	-0.161727	0.871521	bmi	Yengo_Weighted_GRS	0.925187	2.68747	0.487032	5.26936e-08	0.0520987	0.93005	2.79807	0.493159	2.28458e-08	0.0550719	xlhdlp_r	Yengo_Weighted_GRS	0.999844	0.0452394	0.140882	0.748244	0.000186094	0.994846	-0.0161944	0.126341	0.898054	2.32542e-05	bmi	xlhdlp_r	556	0.994833	4.23659e-07	0.23836	9.91181	17	538	4.64525e-23	32.1915	1	538	2.28458e-08	0.00839083	1	537	0.927049	-0.0057877	0.0451584	-0.128164	0.898067	-0.0057877	0.0439818	-0.131593	0.895355
xlhdll_r	response	bmi	Yengo_Weighted_GRS	556	0	0	TRUE	0.98389	0.916651	bmi	xlhdll_r	556	0.994509	1.09888e-07	0.251394	4.75058e-05	-0.00196557	0.0106378	-0.184773	0.853477	-0.00196557	0.0107114	-0.183503	0.854404	bmi	Yengo_Weighted_GRS	0.925187	2.68747	0.487032	5.26936e-08	0.0520987	0.93005	2.79807	0.493159	2.28458e-08	0.0550719	xlhdll_r	Yengo_Weighted_GRS	0.999851	0.0433032	0.140883	0.758678	0.000170505	0.994538	-0.0196564	0.125271	0.875375	3.42595e-05	bmi	xlhdll_r	556	0.994527	1.09888e-07	0.251079	10.6226	17	538	7.13656e-25	32.1915	1	538	2.28458e-08	0.0135102	1	537	0.907511	-0.00702498	0.0447797	-0.156879	0.875399	-0.00702498	0.0435383	-0.161352	0.871877
xlhdlpl_r	response	bmi	Yengo_Weighted_GRS	556	0	0	TRUE	0.98518	0.916651	bmi	xlhdlpl_r	556	0.99813	0.000887067	0.110606	1.37001e-05	0.00105555	0.011595	0.0910345	0.927499	0.00105555	0.0110863	0.0952114	0.924147	bmi	Yengo_Weighted_GRS	0.925187	2.68747	0.487032	5.26936e-08	0.0520987	0.93005	2.79807	0.493159	2.28458e-08	0.0550719	xlhdlpl_r	Yengo_Weighted_GRS	0.999791	0.0689435	0.140865	0.62473	0.0004322	0.998142	0.0370252	0.136534	0.786358	0.000121554	bmi	xlhdlpl_r	556	0.998105	0.000887067	0.108783	3.93144	17	538	2.38671e-07	32.1915	1	538	2.28458e-08	0.0658771	1	537	0.797535	0.0132324	0.048849	0.270884	0.786584	0.0132324	0.0455756	0.29034	0.771668
xlhdlc_r	response	bmi	Yengo_Weighted_GRS	556	0	0	TRUE	0.969496	0.916651	bmi	xlhdlc_r	556	0.992118	2.91754e-15	0.389739	0.000292013	-0.00487322	0.00960466	-0.507381	0.612095	-0.00487322	0.00979814	-0.497362	0.618934	bmi	Yengo_Weighted_GRS	0.925187	2.68747	0.487032	5.26936e-08	0.0520987	0.93005	2.79807	0.493159	2.28458e-08	0.0550719	xlhdlc_r	Yengo_Weighted_GRS	0.999902	-0.0111432	0.140894	0.93699	1.12907e-05	0.991975	-0.0902123	0.113065	0.425291	0.000721615	bmi	xlhdlc_r	556	0.993224	2.91754e-15	0.380529	19.9326	17	538	9.60401e-47	32.1915	1	538	2.28458e-08	0.485352	1	537	0.48631	-0.0322409	0.0407262	-0.791651	0.428913	-0.0322409	0.0402285	-0.801446	0.423227
xlhdlce_r	response	bmi	Yengo_Weighted_GRS	556	0	0	TRUE	0.968911	0.916651	bmi	xlhdlce_r	556	0.991875	5.13847e-16	0.409374	0.000202553	-0.00405867	0.00944888	-0.42954	0.667702	-0.00405867	0.00981722	-0.413424	0.679296	bmi	Yengo_Weighted_GRS	0.925187	2.68747	0.487032	5.26936e-08	0.0520987	0.93005	2.79807	0.493159	2.28458e-08	0.0550719	xlhdlce_r	Yengo_Weighted_GRS	0.999892	-0.0182179	0.140893	0.897165	3.01783e-05	0.991701	-0.0982357	0.111208	0.377443	0.000855684	bmi	xlhdlce_r	556	0.993136	5.13847e-16	0.397519	21.5378	17	538	3.57377e-50	32.1915	1	538	2.28458e-08	0.645697	1	537	0.422011	-0.0351084	0.0401639	-0.87413	0.382437	-0.0351084	0.0398996	-0.879918	0.379296
xlhdlfc_r	response	bmi	Yengo_Weighted_GRS	556	0	0	TRUE	0.981283	0.916651	bmi	xlhdlfc_r	556	0.992358	1.1745e-11	0.312321	0.000604341	-0.00701061	0.0101957	-0.687605	0.491998	-0.00701061	0.00991709	-0.706922	0.479615	bmi	Yengo_Weighted_GRS	0.925187	2.68747	0.487032	5.26936e-08	0.0520987	0.93005	2.79807	0.493159	2.28458e-08	0.0550719	xlhdlfc_r	Yengo_Weighted_GRS	0.999909	-0.00347459	0.140895	0.980334	1.09776e-06	0.992175	-0.0772172	0.120071	0.520436	0.000528691	bmi	xlhdlfc_r	556	0.993126	1.1745e-11	0.30711	14.2615	17	538	7.70263e-34	32.1915	1	538	2.28458e-08	0.24359	1	537	0.621827	-0.0275966	0.0430721	-0.640708	0.521985	-0.0275966	0.0424949	-0.64941	0.516351
xlhdltg_r	response	bmi	Yengo_Weighted_GRS	557	0	0	TRUE	0.994724	0.916475	bmi	xlhdltg_r	557	0.998034	0.459278	0.144078	0.0087462	0.0266885	0.011372	2.34686	0.0192934	0.0266885	0.0105572	2.52799	0.0114718	bmi	Yengo_Weighted_GRS	0.925047	2.6997	0.485381	4.15062e-08	0.0527979	0.929929	2.80035	0.491293	1.97519e-08	0.0554258	xlhdltg_r	Yengo_Weighted_GRS	0.999552	-0.14348	0.140396	0.307244	0.00187828	0.998031	-0.167301	0.134049	0.21255	0.00249161	bmi	xlhdltg_r	557	0.997104	0.459278	0.0523472	4.6112	17	539	4.04325e-09	32.4894	1	539	1.97519e-08	3.4981	1	538	0.0619819	-0.0597431	0.0501854	-1.19045	0.234395	-0.0597431	0.0491668	-1.21511	0.224856
lhdlp_r	response	bmi	Yengo_Weighted_GRS	548	0	0	TRUE	0.977311	0.918239	bmi	lhdlp_r	548	0.995379	0.000711698	0.204526	0.000695942	0.00745749	0.0109517	0.680944	0.496204	0.00745749	0.010558	0.706336	0.479979	bmi	Yengo_Weighted_GRS	0.926172	2.67287	0.498653	1.22861e-07	0.0499911	0.928963	2.75469	0.507144	8.51477e-08	0.0516917	lhdlp_r	Yengo_Weighted_GRS	0.999875	0.0258991	0.143185	0.85653	5.99175e-05	0.995381	0.0132709	0.131432	0.919611	1.53151e-05	bmi	lhdlp_r	548	0.995393	0.000711698	0.204438	7.98827	17	530	4.97964e-18	29.5042	1	530	8.51477e-08	0.00322861	1	529	0.954709	0.00481755	0.0476941	0.101009	0.919581	0.00481755	0.045432	0.106039	0.915592
lhdll_r	response	bmi	Yengo_Weighted_GRS	548	0	0	TRUE	0.977639	0.918239	bmi	lhdll_r	548	0.995503	0.000915555	0.201338	0.000708404	0.00752396	0.0109736	0.685641	0.493239	0.00752396	0.0105403	0.713829	0.475333	bmi	Yengo_Weighted_GRS	0.926172	2.67287	0.498653	1.22861e-07	0.0499911	0.928963	2.75469	0.507144	8.51477e-08	0.0516917	lhdll_r	Yengo_Weighted_GRS	0.999866	0.0316867	0.143183	0.82494	8.96892e-05	0.995471	0.0196265	0.131694	0.881586	3.3497e-05	bmi	lhdll_r	548	0.995503	0.000915555	0.201336	7.83305	17	530	1.27141e-17	29.5042	1	530	8.51477e-08	7.35397e-05	1	529	0.993161	0.00712474	0.047787	0.149094	0.881536	0.00712474	0.045629	0.156145	0.875978
lhdlpl_r	response	bmi	Yengo_Weighted_GRS	548	0	0	TRUE	0.989286	0.918239	bmi	lhdlpl_r	548	0.995886	0.0010702	0.205499	0.000174555	0.00373484	0.010945	0.341237	0.73306	0.00373484	0.0104075	0.35886	0.7197	bmi	Yengo_Weighted_GRS	0.926172	2.67287	0.498653	1.22861e-07	0.0499911	0.928963	2.75469	0.507144	8.51477e-08	0.0516917	lhdlpl_r	Yengo_Weighted_GRS	0.999889	0.015852	0.143188	0.911889	2.24469e-05	0.995857	-0.00754104	0.131309	0.954225	4.94521e-06	bmi	lhdlpl_r	548	0.995835	0.0010702	0.204975	8.0519	17	530	3.3926e-18	29.5042	1	530	8.51477e-08	0.0194312	1	529	0.889191	-0.00273752	0.047678	-0.0574169	0.954235	-0.00273752	0.0458143	-0.0597526	0.952375
lhdlc_r	response	bmi	Yengo_Weighted_GRS	548	0	0	TRUE	0.968578	0.918239	bmi	lhdlc_r	548	0.9961	0.0104633	0.186788	0.00108816	0.00932508	0.0110731	0.842137	0.400091	0.00932508	0.010639	0.876504	0.380756	bmi	Yengo_Weighted_GRS	0.926172	2.67287	0.498653	1.22861e-07	0.0499911	0.928963	2.75469	0.507144	8.51477e-08	0.0516917	lhdlc_r	Yengo_Weighted_GRS	0.999853	0.0397773	0.143179	0.78126	0.000141337	0.996018	0.037589	0.132911	0.77743	0.000122869	bmi	lhdlc_r	548	0.996091	0.0104633	0.186554	7.12192	17	530	9.48153e-16	29.5042	1	530	8.51477e-08	0.00845845	1	529	0.926757	0.0136454	0.0482272	0.28294	0.777333	0.0136454	0.0461424	0.295724	0.767557
lhdlce_r	response	bmi	Yengo_Weighted_GRS	548	0	0	TRUE	0.9667	0.918239	bmi	lhdlce_r	548	0.995757	0.01742	0.188545	0.00099957	0.00893743	0.0110612	0.808002	0.419452	0.00893743	0.0107202	0.833699	0.404451	bmi	Yengo_Weighted_GRS	0.926172	2.67287	0.498653	1.22861e-07	0.0499911	0.928963	2.75469	0.507144	8.51477e-08	0.0516917	lhdlce_r	Yengo_Weighted_GRS	0.99986	0.038496	0.14318	0.788135	0.000132378	0.99588	0.0372007	0.13276	0.779426	0.000120344	bmi	lhdlce_r	548	0.995652	0.01742	0.188284	7.20788	17	530	5.62256e-16	29.5042	1	530	8.51477e-08	0.00947257	1	529	0.922503	0.0135045	0.0481759	0.280316	0.779344	0.0135045	0.0461931	0.292348	0.770135
lhdlfc_r	response	bmi	Yengo_Weighted_GRS	548	0	0	TRUE	0.976365	0.918239	bmi	lhdlfc_r	548	0.996404	0.00550118	0.198124	0.000886934	0.00841883	0.0109957	0.765649	0.444226	0.00841883	0.0102763	0.81925	0.412644	bmi	Yengo_Weighted_GRS	0.926172	2.67287	0.498653	1.22861e-07	0.0499911	0.928963	2.75469	0.507144	8.51477e-08	0.0516917	lhdlfc_r	Yengo_Weighted_GRS	0.999868	0.0304828	0.143183	0.83149	8.30034e-05	0.99638	0.0268416	0.131971	0.838908	6.26526e-05	bmi	lhdlfc_r	548	0.996403	0.00550118	0.198102	7.67069	17	530	3.39453e-17	29.5042	1	530	8.51477e-08	0.000806978	1	529	0.977348	0.00974396	0.0478837	0.203492	0.838828	0.00974396	0.0449368	0.216837	0.828419
lhdltg_r	response	bmi	Yengo_Weighted_GRS	547	0	0	TRUE	0.995052	0.917895	bmi	lhdltg_r	547	0.997778	0.633925	0.201998	0.000879641	0.00839308	0.0109911	0.763622	0.445433	0.00839308	0.011994	0.699776	0.484067	bmi	Yengo_Weighted_GRS	0.925841	2.67184	0.498174	1.20964e-07	0.0501331	0.928543	2.7547	0.506563	8.24331e-08	0.0518788	lhdltg_r	Yengo_Weighted_GRS	0.999859	0.0294799	0.143184	0.836955	7.77735e-05	0.997823	0.0795339	0.131615	0.545908	0.000551088	bmi	lhdltg_r	547	0.997881	0.633925	0.196761	7.81271	17	529	1.45077e-17	29.5721	1	529	8.24331e-08	0.193774	1	528	0.659974	0.0288721	0.047925	0.602443	0.547137	0.0288721	0.0473431	0.609847	0.542225
mhdlp_r	response	bmi	Yengo_Weighted_GRS	619	0	0	TRUE	0.991838	0.912687	bmi	mhdlp_r	619	0.99716	4.38312e-06	0.215675	6.91267e-05	-0.00223654	0.0097177	-0.230151	0.818053	-0.00223654	0.00955776	-0.234002	0.814983	bmi	Yengo_Weighted_GRS	0.92424	3.17367	0.485386	1.30446e-10	0.064799	0.933731	3.31266	0.488916	2.96166e-11	0.0692306	mhdlp_r	Yengo_Weighted_GRS	0.999848	-0.0539841	0.133339	0.685719	0.000265592	0.997167	-0.0932464	0.120788	0.440427	0.000777047	bmi	mhdlp_r	619	0.996197	4.38312e-06	0.206397	9.63931	17	601	1.09416e-22	45.9075	1	601	2.96166e-11	0.542692	1	600	0.461607	-0.0281485	0.0366941	-0.767113	0.443316	-0.0281485	0.0366564	-0.767902	0.442847
mhdll_r	response	bmi	Yengo_Weighted_GRS	619	0	0	TRUE	0.989553	0.912687	bmi	mhdll_r	619	0.997726	6.82039e-06	0.210755	9.2848e-05	-0.00259202	0.00974814	-0.265899	0.790408	-0.00259202	0.00963341	-0.269066	0.787879	bmi	Yengo_Weighted_GRS	0.92424	3.17367	0.485386	1.30446e-10	0.064799	0.933731	3.31266	0.488916	2.96166e-11	0.0692306	mhdll_r	Yengo_Weighted_GRS	0.999856	-0.0467439	0.133344	0.726044	0.000199128	0.997746	-0.0869995	0.121176	0.473061	0.000676421	bmi	mhdll_r	619	0.996864	6.82039e-06	0.203012	9.37459	17	601	5.48175e-22	45.9075	1	601	2.96166e-11	0.449979	1	600	0.502603	-0.0262628	0.0367723	-0.7142	0.475381	-0.0262628	0.0365128	-0.719276	0.47225
mhdlpl_r	response	bmi	Yengo_Weighted_GRS	619	0	0	TRUE	0.993128	0.912687	bmi	mhdlpl_r	619	0.996955	1.88208e-05	0.244615	0.000495169	-0.0059859	0.00953674	-0.627668	0.53046	-0.0059859	0.00912083	-0.656289	0.511638	bmi	Yengo_Weighted_GRS	0.92424	3.17367	0.485386	1.30446e-10	0.064799	0.933731	3.31266	0.488916	2.96166e-11	0.0692306	mhdlpl_r	Yengo_Weighted_GRS	0.999894	-0.0236516	0.133354	0.859284	5.09806e-05	0.99711	-0.0669847	0.118599	0.572422	0.000400991	bmi	mhdlpl_r	619	0.996467	1.88208e-05	0.241815	11.4016	17	601	2.75504e-27	45.9075	1	601	2.96166e-11	0.16995	1	600	0.680304	-0.0202208	0.035866	-0.563789	0.573108	-0.0202208	0.0356778	-0.566763	0.571087
mhdlc_r	response	bmi	Yengo_Weighted_GRS	618	0	0	TRUE	0.990543	0.912842	bmi	mhdlc_r	618	0.998239	8.96729e-05	0.195869	2.12585e-06	0.00039192	0.00984055	0.039827	0.968244	0.00039192	0.0100756	0.0388981	0.968972	bmi	Yengo_Weighted_GRS	0.924254	3.17582	0.48605	1.34329e-10	0.0648136	0.933866	3.31132	0.489566	3.19764e-11	0.0691061	mhdlc_r	Yengo_Weighted_GRS	0.999901	-0.0260313	0.133429	0.845383	6.17853e-05	0.998226	-0.0619367	0.122397	0.61302	0.000343043	bmi	mhdlc_r	618	0.997987	8.96729e-05	0.190821	8.55811	17	600	8.2108e-20	45.7488	1	600	3.19764e-11	0.2868	1	599	0.592477	-0.0187046	0.0370869	-0.504345	0.614204	-0.0187046	0.0368313	-0.507845	0.611749
mhdlce_r	response	bmi	Yengo_Weighted_GRS	618	0	0	TRUE	0.99011	0.912842	bmi	mhdlce_r	618	0.997824	0.000421513	0.204613	5.20033e-05	0.00193842	0.0097869	0.198062	0.843063	0.00193842	0.010048	0.192915	0.847026	bmi	Yengo_Weighted_GRS	0.924254	3.17582	0.48605	1.34329e-10	0.0648136	0.933866	3.31132	0.489566	3.19764e-11	0.0691061	mhdlce_r	Yengo_Weighted_GRS	0.999886	-0.0320634	0.133427	0.810172	9.3737e-05	0.997741	-0.0635931	0.121732	0.601582	0.000361636	bmi	mhdlce_r	618	0.997402	0.000421513	0.198426	9.02297	17	600	4.74241e-21	45.7488	1	600	3.19764e-11	0.355478	1	599	0.551254	-0.0192048	0.0369122	-0.520283	0.603058	-0.0192048	0.0365928	-0.524823	0.5999
mhdlfc_r	response	bmi	Yengo_Weighted_GRS	619	0	0	TRUE	0.978568	0.912687	bmi	mhdlfc_r	619	0.997311	0.000279473	0.203908	0.00126552	-0.00956944	0.00979033	-0.977438	0.328746	-0.00956944	0.009393	-1.01878	0.308305	bmi	Yengo_Weighted_GRS	0.92424	3.17367	0.485386	1.30446e-10	0.064799	0.933731	3.31266	0.488916	2.96166e-11	0.0692306	mhdlfc_r	Yengo_Weighted_GRS	0.9999	-0.0180752	0.133355	0.892227	2.9775e-05	0.997504	-0.0668849	0.121812	0.583152	0.000399796	bmi	mhdlfc_r	619	0.997088	0.000279473	0.202349	8.99908	17	601	5.43649e-21	45.9075	1	601	2.96166e-11	0.0897654	1	600	0.764579	-0.0201907	0.0367876	-0.548845	0.583315	-0.0201907	0.0363174	-0.555951	0.578451
mhdltg_r	response	bmi	Yengo_Weighted_GRS	620	0	0	TRUE	0.974223	0.91358	bmi	mhdltg_r	620	0.99779	0.134992	0.304024	0.00396078	0.0168966	0.0091287	1.85094	0.0646685	0.0168966	0.00913583	1.84949	0.0643869	bmi	Yengo_Weighted_GRS	0.925337	3.15313	0.486611	1.87763e-10	0.0636187	0.935212	3.28938	0.490342	4.54594e-11	0.0678917	mhdltg_r	Yengo_Weighted_GRS	0.99981	-0.0898377	0.133337	0.500714	0.000734019	0.997743	-0.10821	0.114096	0.3433	0.00104426	bmi	mhdltg_r	620	0.997212	0.134992	0.269627	14.599	17	602	2.39353e-35	45.0019	1	602	4.54594e-11	2.22866	1	601	0.135996	-0.0328966	0.0354586	-0.927748	0.35391	-0.0328966	0.0337662	-0.974248	0.330325
shdlp_r	response	bmi	Yengo_Weighted_GRS	617	0	0	TRUE	0.996939	0.91299	bmi	shdlp_r	617	0.994853	0.000175878	0.276708	5.90658e-05	-0.00206583	0.0093405	-0.221169	0.825036	-0.00206583	0.00953529	-0.216651	0.82848	bmi	Yengo_Weighted_GRS	0.924393	3.16764	0.486386	1.53621e-10	0.0645164	0.933834	3.30064	0.48985	3.77571e-11	0.0686923	shdlp_r	Yengo_Weighted_GRS	0.999868	0.044095	0.133459	0.74121	0.000177472	0.994881	-0.00277309	0.116153	0.980961	6.88321e-07	bmi	shdlp_r	617	0.994868	0.000175878	0.276688	13.4767	17	599	1.54251e-32	45.4014	1	599	3.77571e-11	0.00130293	1	598	0.971218	-0.000840167	0.03519	-0.0238751	0.98096	-0.000840167	0.0349796	-0.0240188	0.980846
shdll_r	response	bmi	Yengo_Weighted_GRS	617	0	0	TRUE	0.997087	0.91299	bmi	shdll_r	617	0.996448	0.00107416	0.257681	0.000754266	-0.00738225	0.00946256	-0.780154	0.435608	-0.00738225	0.00963611	-0.766103	0.443615	bmi	Yengo_Weighted_GRS	0.924393	3.16764	0.486386	1.53621e-10	0.0645164	0.933834	3.30064	0.48985	3.77571e-11	0.0686923	shdll_r	Yengo_Weighted_GRS	0.999891	0.0258358	0.133467	0.846573	6.0925e-05	0.99655	-0.0179778	0.117723	0.878677	2.89292e-05	bmi	shdll_r	617	0.996462	0.00107416	0.257629	12.1959	17	599	2.62133e-29	45.4014	1	599	3.77571e-11	0.0031658	1	598	0.955149	-0.00544676	0.0356506	-0.152782	0.878622	-0.00544676	0.0356755	-0.152675	0.878706
shdlpl_r	response	bmi	Yengo_Weighted_GRS	619	0	0	TRUE	0.941975	0.912604	bmi	shdlpl_r	619	0.99407	1.83634e-05	0.225876	0.00840316	0.0246766	0.00966123	2.55419	0.010889	0.0246766	0.0106555	2.31586	0.0205658	bmi	Yengo_Weighted_GRS	0.924107	3.15938	0.485314	1.558e-10	0.0642722	0.93339	3.29876	0.488788	3.51399e-11	0.0686878	shdlpl_r	Yengo_Weighted_GRS	0.999875	-0.0482477	0.133345	0.717605	0.000212141	0.993461	-0.0946583	0.120663	0.433066	0.000800475	bmi	shdlpl_r	619	0.993037	1.83634e-05	0.186567	9.48647	17	601	2.77249e-22	45.547	1	601	3.51399e-11	2.3179	1	600	0.128419	-0.0286951	0.0373128	-0.769042	0.44217	-0.0286951	0.0365525	-0.785038	0.43274
shdlc_r	response	bmi	Yengo_Weighted_GRS	617	0	0	TRUE	0.996029	0.91299	bmi	shdlc_r	617	0.996714	0.192595	0.163071	0.00863062	-0.0249717	0.0100475	-2.48536	0.0132136	-0.0249717	0.0103318	-2.41698	0.01565	bmi	Yengo_Weighted_GRS	0.924393	3.16764	0.486386	1.53621e-10	0.0645164	0.933834	3.30064	0.48985	3.77571e-11	0.0686923	shdlc_r	Yengo_Weighted_GRS	0.999808	0.0821049	0.13343	0.538557	0.000615303	0.996314	0.0497854	0.125565	0.691885	0.000221854	bmi	shdlc_r	617	0.996271	0.192595	0.140865	6.34307	17	599	7.58215e-14	45.4014	1	599	3.77571e-11	1.20502	1	598	0.272762	0.0150836	0.038352	0.393293	0.694243	0.0150836	0.0378842	0.398149	0.690662
shdlce_r	response	bmi	Yengo_Weighted_GRS	617	0	0	TRUE	0.993696	0.91299	bmi	shdlce_r	617	0.996473	0.369675	0.143826	0.00766974	-0.0235406	0.0101624	-2.31645	0.0208703	-0.0235406	0.0103077	-2.2838	0.0223836	bmi	Yengo_Weighted_GRS	0.924393	3.16764	0.486386	1.53621e-10	0.0645164	0.933834	3.30064	0.48985	3.77571e-11	0.0686923	shdlce_r	Yengo_Weighted_GRS	0.999753	0.113174	0.133393	0.39653	0.00116909	0.996437	0.0848893	0.126885	0.503737	0.000645016	bmi	shdlce_r	617	0.996508	0.369675	0.110242	5.41746	17	599	2.39427e-11	45.4014	1	599	3.77571e-11	1.78322	1	598	0.182263	0.0257191	0.0390295	0.658965	0.510171	0.0257191	0.0383803	0.670112	0.503044
shdlfc_r	response	bmi	Yengo_Weighted_GRS	617	0	0	TRUE	0.988419	0.91299	bmi	shdlfc_r	617	0.994974	5.93631e-07	0.28332	0.00223361	0.0127037	0.00929771	1.36633	0.17235	0.0127037	0.00961927	1.32065	0.186618	bmi	Yengo_Weighted_GRS	0.924393	3.16764	0.486386	1.53621e-10	0.0645164	0.933834	3.30064	0.48985	3.77571e-11	0.0686923	shdlfc_r	Yengo_Weighted_GRS	0.999754	-0.101686	0.133408	0.446221	0.000943792	0.994544	-0.156992	0.115618	0.175023	0.00220607	bmi	shdlfc_r	617	0.992461	5.93631e-07	0.233049	13.015	17	599	2.21457e-31	45.4014	1	599	3.77571e-11	3.19633	1	598	0.0743102	-0.0475641	0.036236	-1.31262	0.189814	-0.0475641	0.035201	-1.35122	0.177136
shdltg_r	response	bmi	Yengo_Weighted_GRS	622	0	0	TRUE	0.993166	0.913138	bmi	shdltg_r	622	0.991304	0.0719897	0.357477	0.000108086	0.0027974	0.00877595	0.318757	0.750021	0.0027974	0.00883514	0.316622	0.751531	bmi	Yengo_Weighted_GRS	0.924953	3.13409	0.485468	2.17338e-10	0.0629878	0.934658	3.27658	0.489148	4.8263e-11	0.0674712	shdltg_r	Yengo_Weighted_GRS	0.999764	-0.124134	0.133202	0.351737	0.00139883	0.991654	-0.137217	0.109215	0.209461	0.00167509	bmi	shdltg_r	622	0.991221	0.0719897	0.329909	19.0371	17	604	6.52436e-46	44.8705	1	604	4.8263e-11	1.92814	1	603	0.165474	-0.041878	0.0340813	-1.22877	0.219636	-0.041878	0.0306121	-1.36802	0.171813
xxlvldlplpct_r	response	bmi	Yengo_Weighted_GRS	479	0	0	TRUE	0.91646	0.89853	bmi	xxlvldlplpct_r	479	0.993951	0.00205031	0.24551	0.00101968	-0.00876118	0.0110876	-0.790181	0.429827	-0.00876118	0.0109279	-0.801727	0.422711	bmi	Yengo_Weighted_GRS	0.908156	3.00658	0.537076	3.66309e-08	0.0616483	0.922857	3.15895	0.542186	1.06342e-08	0.065986	xxlvldlplpct_r	Yengo_Weighted_GRS	0.999667	-0.121087	0.149256	0.417615	0.00137789	0.994267	-0.14801	0.133789	0.269175	0.00199614	bmi	xxlvldlplpct_r	479	0.992272	0.00205031	0.226234	9.19825	16	462	7.52382e-20	33.9462	1	462	1.06342e-08	0.86704	1	461	0.352263	-0.0468541	0.0429177	-1.09172	0.275525	-0.0468541	0.0437817	-1.07017	0.285099
xxlvldlcpct_r	response	bmi	Yengo_Weighted_GRS	489	0	0	TRUE	0.905615	0.902702	bmi	xxlvldlcpct_r	489	0.997226	0.343646	0.18054	0.00105095	-0.00888386	0.0114184	-0.778033	0.436939	-0.00888386	0.0116379	-0.763354	0.445252	bmi	Yengo_Weighted_GRS	0.91165	3.11039	0.532278	9.36262e-09	0.0655227	0.925926	3.25272	0.536837	2.8017e-09	0.0695163	xxlvldlcpct_r	Yengo_Weighted_GRS	0.999875	0.0219624	0.148092	0.882165	4.51594e-05	0.997346	0.0323904	0.138336	0.814976	9.52914e-05	bmi	xxlvldlcpct_r	489	0.997296	0.343646	0.175813	6.42785	16	472	3.84946e-13	36.712	1	472	2.8017e-09	0.211435	1	471	0.645857	0.00995795	0.042627	0.233606	0.815392	0.00995795	0.0425966	0.233773	0.815262
xxlvldlcepct_r	response	bmi	Yengo_Weighted_GRS	489	0	0	TRUE	0.950829	0.902702	bmi	xxlvldlcepct_r	489	0.993153	0.335253	0.257612	0.0025514	-0.0138421	0.0108681	-1.27364	0.20342	-0.0138421	0.0109133	-1.26837	0.204667	bmi	Yengo_Weighted_GRS	0.91165	3.11039	0.532278	9.36262e-09	0.0655227	0.925926	3.25272	0.536837	2.8017e-09	0.0695163	xxlvldlcepct_r	Yengo_Weighted_GRS	0.999867	-0.0253808	0.148091	0.863991	6.03112e-05	0.99355	-0.0198271	0.131816	0.880502	3.57058e-05	bmi	xxlvldlcepct_r	489	0.993347	0.335253	0.256813	10.1258	16	472	4.02566e-22	36.712	1	472	2.8017e-09	0.039435	1	471	0.842675	-0.00609555	0.0404782	-0.150588	0.880365	-0.00609555	0.0393569	-0.154879	0.876983
xxlvldlfcpct_r	response	bmi	Yengo_Weighted_GRS	484	0	0	TRUE	0.895234	0.903669	bmi	xxlvldlfcpct_r	484	0.986047	0.0016108	0.282795	0.000618012	-0.00678194	0.010691	-0.634359	0.526157	-0.00678194	0.0104616	-0.64827	0.51681	bmi	Yengo_Weighted_GRS	0.912716	3.11139	0.534769	1.08552e-08	0.0656222	0.926595	3.2536	0.53992	3.41136e-09	0.0695395	xxlvldlfcpct_r	Yengo_Weighted_GRS	0.999774	-0.0756531	0.148131	0.609781	0.000540857	0.985807	-0.102344	0.129469	0.429642	0.000959212	bmi	xxlvldlfcpct_r	484	0.986697	0.0016108	0.274615	11.3926	16	467	4.8057e-25	36.3135	1	467	3.41136e-09	0.413652	1	466	0.520438	-0.0314556	0.0400283	-0.785835	0.432363	-0.0314556	0.0419462	-0.749903	0.453691
xxlvldltgpct_r	response	bmi	Yengo_Weighted_GRS	485	0	0	TRUE	0.883184	0.90334	bmi	xxlvldltgpct_r	485	0.998278	0.102581	0.118797	0.00313564	0.0152918	0.0118498	1.29047	0.197524	0.0152918	0.012468	1.22648	0.220018	bmi	Yengo_Weighted_GRS	0.912383	3.10942	0.534407	1.0826e-08	0.0655009	0.926445	3.25331	0.539359	3.29619e-09	0.0694844	xxlvldltgpct_r	Yengo_Weighted_GRS	0.999773	0.0882031	0.148113	0.551781	0.000733692	0.998201	0.081905	0.143743	0.569087	0.000613079	bmi	xxlvldltgpct_r	485	0.998287	0.102581	0.117487	3.8538	16	468	8.39526e-07	36.3826	1	468	3.29619e-09	0.0539797	1	467	0.816379	0.0251759	0.0441535	0.570191	0.568822	0.0251759	0.0451428	0.557696	0.577319
xlvldlplpct_r	response	bmi	Yengo_Weighted_GRS	521	1	0	TRUE	0.910105	0.893043	bmi	xlvldlplpct_r	521	0.997156	0.0869972	0.1865	0.0113411	-0.0286971	0.0108369	-2.64809	0.00834895	-0.0286971	0.0108526	-2.64427	0.00818681	bmi	Yengo_Weighted_GRS	0.907745	3.12644	0.532214	7.58836e-09	0.0623453	0.924185	3.21471	0.535399	3.68386e-09	0.0645095	xlvldlplpct_r	Yengo_Weighted_GRS	0.999366	-0.298711	0.144866	0.0397068	0.00812566	0.997298	-0.315594	0.134914	0.0197138	0.00887667	bmi	xlvldlplpct_r	521	0.995177	0.0869972	0.120029	6.18804	17	503	3.29802e-13	36.0518	1	503	3.68386e-09	2.95726	1	502	0.086109	-0.098172	0.0435826	-2.25255	0.0247177	-0.098172	0.0417695	-2.35033	0.0191422
xlvldlcpct_r	response	bmi	Yengo_Weighted_GRS	530	0	0	TRUE	0.922016	0.897949	bmi	xlvldlcpct_r	530	0.995015	0.0386954	0.297021	0.00752961	-0.0233705	0.00997971	-2.3418	0.0195733	-0.0233705	0.00992601	-2.35447	0.0185491	bmi	Yengo_Weighted_GRS	0.910837	3.17268	0.528464	3.59193e-09	0.0639011	0.927215	3.26707	0.531096	1.54777e-09	0.0663766	xlvldlcpct_r	Yengo_Weighted_GRS	0.999651	-0.225451	0.144136	0.118382	0.00461227	0.995404	-0.208845	0.124605	0.0943371	0.00387705	bmi	xlvldlcpct_r	530	0.993775	0.0386954	0.274349	12.176	17	512	1.57098e-28	37.8418	1	512	1.54777e-09	1.221	1	511	0.269685	-0.0639242	0.0386495	-1.65395	0.098751	-0.0639242	0.0381382	-1.67612	0.0943247
xlvldlcepct_r	response	bmi	Yengo_Weighted_GRS	530	0	0	TRUE	0.902583	0.897949	bmi	xlvldlcepct_r	530	0.996641	0.0110603	0.32115	0.00874233	-0.0251823	0.00980694	-2.5678	0.0105172	-0.0251823	0.00965129	-2.60922	0.00907501	bmi	Yengo_Weighted_GRS	0.910837	3.17268	0.528464	3.59193e-09	0.0639011	0.927215	3.26707	0.531096	1.54777e-09	0.0663766	xlvldlcepct_r	Yengo_Weighted_GRS	0.999566	-0.220226	0.144152	0.127176	0.00440098	0.996389	-0.183538	0.122647	0.135145	0.00299438	bmi	xlvldlcepct_r	530	0.996178	0.0110603	0.307905	13.7252	17	512	2.9226e-32	37.8418	1	512	1.54777e-09	0.737943	1	511	0.390724	-0.0561782	0.0377453	-1.48835	0.137274	-0.0561782	0.0372362	-1.5087	0.131992
xlvldlfcpct_r	response	bmi	Yengo_Weighted_GRS	529	0	0	TRUE	0.886279	0.898235	bmi	xlvldlfcpct_r	529	0.99425	0.0092902	0.240039	0.00222671	-0.012699	0.0103782	-1.22362	0.22166	-0.012699	0.0106784	-1.18922	0.234351	bmi	Yengo_Weighted_GRS	0.911192	3.17913	0.529047	3.48207e-09	0.064126	0.927434	3.27446	0.53161	1.47919e-09	0.0666473	xlvldlfcpct_r	Yengo_Weighted_GRS	0.999589	-0.241313	0.144138	0.0946894	0.00529039	0.994495	-0.240377	0.129016	0.0630141	0.00514279	bmi	xlvldlfcpct_r	529	0.993364	0.0092902	0.189146	9.00648	17	511	1.39864e-20	37.9395	1	511	1.47919e-09	2.54841	1	510	0.111025	-0.0734097	0.040777	-1.80027	0.0724071	-0.0734097	0.0404578	-1.81448	0.0701908
xlvldltgpct_r	response	bmi	Yengo_Weighted_GRS	529	0	0	TRUE	0.922453	0.898267	bmi	xlvldltgpct_r	529	0.994775	0.0192178	0.271194	0.0072449	0.0229031	0.0101619	2.25383	0.0246299	0.0229031	0.0106535	2.14981	0.0315699	bmi	Yengo_Weighted_GRS	0.911144	3.17437	0.528798	3.60799e-09	0.0640031	0.927365	3.26745	0.531607	1.59792e-09	0.0664274	xlvldltgpct_r	Yengo_Weighted_GRS	0.999634	0.224572	0.144141	0.119832	0.00458492	0.995521	0.2155	0.12682	0.0898787	0.0041358	bmi	xlvldltgpct_r	529	0.992356	0.0192178	0.245596	10.6817	17	511	7.91324e-25	37.7777	1	511	1.59792e-09	1.32771	1	510	0.249754	0.0659535	0.0394048	1.67374	0.0947933	0.0659535	0.0387966	1.69998	0.089743
lvldlplpct_r	response	bmi	Yengo_Weighted_GRS	599	0	0	TRUE	0.969536	0.91076	bmi	lvldlplpct_r	599	0.994914	1.25985e-05	0.206184	0.00340127	-0.0156789	0.00993727	-1.57779	0.115158	-0.0156789	0.0103195	-1.51936	0.128673	bmi	Yengo_Weighted_GRS	0.922179	3.2064	0.491839	1.50583e-10	0.0664582	0.933204	3.34483	0.49583	3.68222e-11	0.0709022	lvldlplpct_r	Yengo_Weighted_GRS	0.99983	-0.0738693	0.135174	0.584943	0.000499976	0.994495	-0.116122	0.123498	0.347468	0.00121129	bmi	lvldlplpct_r	599	0.995543	1.25985e-05	0.20117	8.72753	17	581	3.46045e-20	45.5076	1	581	3.68222e-11	0.287131	1	580	0.59227	-0.0347169	0.0369876	-0.938609	0.348322	-0.0347169	0.0362276	-0.958298	0.338311
lvldlcpct_r	response	bmi	Yengo_Weighted_GRS	600	0	0	TRUE	0.967293	0.910323	bmi	lvldlcpct_r	600	0.996575	0.0891885	0.256358	0.00846441	-0.0247545	0.00961783	-2.57382	0.0103046	-0.0247545	0.0102453	-2.41618	0.0156845	bmi	Yengo_Weighted_GRS	0.921631	3.20815	0.490458	1.31197e-10	0.0667716	0.932462	3.33291	0.494347	3.7692e-11	0.0706774	lvldlcpct_r	Yengo_Weighted_GRS	0.999503	-0.213176	0.134647	0.113899	0.00417415	0.997364	-0.219643	0.119426	0.0664018	0.00434586	bmi	lvldlcpct_r	600	0.995383	0.0891885	0.232972	11.2584	17	582	8.58452e-27	45.4552	1	582	3.7692e-11	1.43054	1	581	0.232165	-0.0659013	0.0362911	-1.81591	0.069899	-0.0659013	0.0356304	-1.84958	0.0648804
lvldlcepct_r	response	bmi	Yengo_Weighted_GRS	600	0	0	TRUE	0.963676	0.910323	bmi	lvldlcepct_r	600	0.995801	0.00585256	0.354237	0.0216998	-0.0396355	0.00896255	-4.42234	1.16533e-05	-0.0396355	0.00890513	-4.45086	8.55266e-06	bmi	Yengo_Weighted_GRS	0.921631	3.20815	0.490458	1.31197e-10	0.0667716	0.932462	3.33291	0.494347	3.7692e-11	0.0706774	lvldlcepct_r	Yengo_Weighted_GRS	0.999601	-0.236743	0.134581	0.0790703	0.00514805	0.995469	-0.225458	0.112444	0.0454182	0.00457903	bmi	lvldlcepct_r	600	0.996496	0.00585256	0.3434	17.5773	17	582	3.24573e-42	45.4552	1	582	3.7692e-11	0.762545	1	581	0.382894	-0.0676461	0.0335773	-2.01464	0.0444018	-0.0676461	0.0345215	-1.95953	0.0505272
lvldlfcpct_r	response	bmi	Yengo_Weighted_GRS	601	0	0	TRUE	0.925901	0.910743	bmi	lvldlfcpct_r	601	0.99904	1.72384e-05	0.0659324	0.003072	-0.0148992	0.0107599	-1.3847	0.166674	-0.0148992	0.0106217	-1.40271	0.160704	bmi	Yengo_Weighted_GRS	0.922033	3.20928	0.490931	1.34351e-10	0.0665914	0.932826	3.33094	0.494885	4.04551e-11	0.0703542	lvldlfcpct_r	Yengo_Weighted_GRS	0.999393	-0.253794	0.134529	0.0597068	0.00590648	0.999022	-0.281946	0.133182	0.0346832	0.00714907	bmi	lvldlfcpct_r	601	0.996842	1.72384e-05	-0.00138471	2.39759	17	583	0.0013369	45.3029	1	583	4.04551e-11	3.27768	1	582	0.0707439	-0.0846445	0.0414897	-2.04013	0.0417872	-0.0846445	0.0409591	-2.06656	0.0392164
lvldltgpct_r	response	bmi	Yengo_Weighted_GRS	600	0	0	TRUE	0.962361	0.910323	bmi	lvldltgpct_r	600	0.997185	0.088195	0.233244	0.0148549	0.0327938	0.00976616	3.3579	0.000836657	0.0327938	0.0110267	2.97403	0.00293921	bmi	Yengo_Weighted_GRS	0.921631	3.20815	0.490458	1.31197e-10	0.0667716	0.932462	3.33291	0.494347	3.7692e-11	0.0706774	lvldltgpct_r	Yengo_Weighted_GRS	0.99915	0.260422	0.134508	0.0533246	0.00622941	0.997489	0.276367	0.121561	0.0233603	0.00688038	bmi	lvldltgpct_r	600	0.994224	0.088195	0.198536	9.62259	17	582	1.49825e-22	45.4552	1	582	3.7692e-11	2.06132	1	581	0.151618	0.0829206	0.0370968	2.23525	0.0257796	0.0829206	0.0376987	2.19956	0.0282305
mvldlplpct_r	response	bmi	Yengo_Weighted_GRS	618	0	0	TRUE	0.9258	0.912842	bmi	mvldlplpct_r	618	0.998189	0.0141156	0.0956681	0.00153841	0.0105431	0.0104357	1.01029	0.312761	0.0105431	0.00967922	1.08925	0.276044	bmi	Yengo_Weighted_GRS	0.924254	3.17582	0.48605	1.34329e-10	0.0648136	0.933866	3.31132	0.489566	3.19764e-11	0.0691061	mvldlplpct_r	Yengo_Weighted_GRS	0.999868	0.0486736	0.133419	0.715372	0.000216013	0.998337	-0.00344104	0.129937	0.978881	1.05884e-06	bmi	mvldlplpct_r	618	0.998347	0.0141156	0.0938115	3.66619	17	600	1.0392e-06	45.7488	1	600	3.19764e-11	0.0937819	1	599	0.75953	-0.00103918	0.0392471	-0.0264778	0.978885	-0.00103918	0.0373208	-0.0278444	0.977796
mvldlcpct_r	response	bmi	Yengo_Weighted_GRS	618	0	0	TRUE	0.954934	0.912842	bmi	mvldlcpct_r	618	0.995274	0.0151085	0.418113	0.0120493	-0.0295061	0.00837096	-3.52482	0.000456068	-0.0295061	0.00807747	-3.65289	0.000259305	bmi	Yengo_Weighted_GRS	0.924254	3.17582	0.48605	1.34329e-10	0.0648136	0.933866	3.31132	0.489566	3.19764e-11	0.0691061	mvldlcpct_r	Yengo_Weighted_GRS	0.999762	-0.103191	0.133368	0.439387	0.000970904	0.994999	-0.112703	0.105112	0.284055	0.00113585	bmi	mvldlcpct_r	618	0.995336	0.0151085	0.417829	24.6865	17	600	3.22463e-58	45.7488	1	600	3.19764e-11	0.0222883	1	599	0.881373	-0.0340357	0.0314574	-1.08196	0.279705	-0.0340357	0.0316392	-1.07574	0.282475
mvldlcepct_r	response	bmi	Yengo_Weighted_GRS	618	0	0	TRUE	0.951135	0.912842	bmi	mvldlcepct_r	618	0.995902	0.00173716	0.420131	0.00884063	-0.025274	0.00835643	-3.02449	0.00259699	-0.025274	0.00793778	-3.18401	0.00145251	bmi	Yengo_Weighted_GRS	0.924254	3.17582	0.48605	1.34329e-10	0.0648136	0.933866	3.31132	0.489566	3.19764e-11	0.0691061	mvldlcepct_r	Yengo_Weighted_GRS	0.999831	-0.0646725	0.133408	0.62801	0.000381356	0.994638	-0.0762381	0.104703	0.466812	0.000519752	bmi	mvldlcepct_r	618	0.995785	0.00173716	0.420061	25.0621	17	600	5.29308e-59	45.7488	1	600	3.19764e-11	0.00552081	1	599	0.940795	-0.0230235	0.0313971	-0.733301	0.463661	-0.0230235	0.0309873	-0.742998	0.457774
mvldlfcpct_r	response	bmi	Yengo_Weighted_GRS	617	0	0	TRUE	0.918407	0.911976	bmi	mvldlfcpct_r	617	0.997794	0.000129375	0.0903961	0.00164649	-0.0109195	0.0104867	-1.04128	0.298167	-0.0109195	0.009857	-1.1078	0.26795	bmi	Yengo_Weighted_GRS	0.923572	3.1788	0.485127	1.1972e-10	0.065258	0.932776	3.31461	0.488862	2.88054e-11	0.0695651	mvldlfcpct_r	Yengo_Weighted_GRS	0.999721	-0.143899	0.133273	0.280687	0.00189204	0.99763	-0.170887	0.130126	0.189602	0.00261611	bmi	mvldlfcpct_r	617	0.998364	0.000129375	0.067594	3.45268	17	599	3.65895e-06	45.9719	1	599	2.88054e-11	1.15273	1	598	0.283412	-0.0515558	0.0397685	-1.2964	0.195337	-0.0515558	0.0381894	-1.35	0.177525
mvldltgpct_r	response	bmi	Yengo_Weighted_GRS	619	0	0	TRUE	0.932899	0.912687	bmi	mvldltgpct_r	619	0.99409	0.0149355	0.389246	0.00987296	0.0267286	0.00857529	3.11694	0.00191467	0.0267286	0.00820552	3.2574	0.0011244	bmi	Yengo_Weighted_GRS	0.92424	3.17367	0.485386	1.30446e-10	0.064799	0.933731	3.31266	0.488916	2.96166e-11	0.0692306	mvldltgpct_r	Yengo_Weighted_GRS	0.999766	0.10138	0.133295	0.447203	0.000936674	0.994338	0.123451	0.107377	0.250722	0.00136199	bmi	mvldltgpct_r	619	0.994179	0.0149355	0.387712	21.9833	17	601	1.86779e-52	45.9075	1	601	2.96166e-11	0.115183	1	600	0.734438	0.0372666	0.0322309	1.15624	0.248044	0.0372666	0.0320648	1.16223	0.245604
svldlplpct_r	response	bmi	Yengo_Weighted_GRS	618	0	0	TRUE	0.963975	0.911359	bmi	svldlplpct_r	618	0.998157	0.0699297	0.305051	3.66363e-05	0.00163373	0.009186	0.17785	0.858901	0.00163373	0.0076392	0.213862	0.830655	bmi	Yengo_Weighted_GRS	0.922901	3.15837	0.483909	1.40467e-10	0.0646809	0.93247	3.30953	0.487078	2.62179e-11	0.0696336	svldlplpct_r	Yengo_Weighted_GRS	0.999856	0.0769126	0.133293	0.564136	0.000540216	0.998029	0.0787734	0.113693	0.488666	0.000555606	bmi	svldlplpct_r	618	0.99822	0.0699297	0.298305	15.3697	17	600	3.29983e-37	46.1676	1	600	2.62179e-11	0.447708	1	599	0.503683	0.023802	0.0345325	0.689263	0.490924	0.023802	0.0327632	0.726486	0.467824
svldlcpct_r	response	bmi	Yengo_Weighted_GRS	622	0	0	TRUE	0.975867	0.912647	bmi	svldlcpct_r	622	0.997198	0.084023	0.365707	0.0121885	-0.0297356	0.00872825	-3.40682	0.000700927	-0.0297356	0.00916872	-3.24315	0.00118215	bmi	Yengo_Weighted_GRS	0.92448	3.14125	0.48471	1.86305e-10	0.063443	0.934313	3.2886	0.488319	3.83611e-11	0.0681526	svldlcpct_r	Yengo_Weighted_GRS	0.99992	-0.00161606	0.133257	0.990328	2.37213e-07	0.996449	-0.0356038	0.10964	0.745494	0.00011285	bmi	svldlcpct_r	622	0.996775	0.084023	0.360778	19.6557	17	604	2.52925e-47	45.3538	1	604	3.83611e-11	0.352044	1	603	0.553181	-0.0108265	0.0331545	-0.326546	0.744125	-0.0108265	0.0315376	-0.343288	0.731502
svldlcepct_r	response	bmi	Yengo_Weighted_GRS	622	0	0	TRUE	0.975624	0.912647	bmi	svldlcepct_r	622	0.995642	0.0498025	0.3766	0.012003	-0.0295085	0.00865299	-3.4102	0.000692436	-0.0295085	0.00920255	-3.20655	0.00134336	bmi	Yengo_Weighted_GRS	0.92448	3.14125	0.48471	1.86305e-10	0.063443	0.934313	3.2886	0.488319	3.83611e-11	0.0681526	svldlcepct_r	Yengo_Weighted_GRS	0.999913	-0.0104733	0.133257	0.93738	9.96315e-06	0.994651	-0.0370091	0.108695	0.733609	0.000121935	bmi	svldlcepct_r	622	0.995105	0.0498025	0.372006	20.6343	17	604	1.5756e-49	45.3538	1	604	3.83611e-11	0.333821	1	603	0.563634	-0.0112538	0.032862	-0.342455	0.732127	-0.0112538	0.0309635	-0.363453	0.716394
svldlfcpct_r	response	bmi	Yengo_Weighted_GRS	617	0	0	TRUE	0.967938	0.912488	bmi	svldlfcpct_r	617	0.99881	0.0248626	0.163209	0.00513399	-0.0192777	0.010056	-1.91705	0.0557075	-0.0192777	0.00885709	-2.17653	0.0295155	bmi	Yengo_Weighted_GRS	0.923912	3.17485	0.485619	1.31312e-10	0.0649831	0.933519	3.31324	0.489045	2.98137e-11	0.0694089	svldlfcpct_r	Yengo_Weighted_GRS	0.999876	0.0483336	0.133419	0.717275	0.000213351	0.998681	-0.018114	0.125268	0.885074	2.93887e-05	bmi	svldlfcpct_r	617	0.998726	0.0248626	0.160574	6.6365	17	599	1.22047e-14	45.8994	1	599	2.98137e-11	0.144323	1	598	0.704155	-0.00546715	0.0377528	-0.144815	0.884906	-0.00546715	0.0372783	-0.146658	0.883451
svldltgpct_r	response	bmi	Yengo_Weighted_GRS	622	0	0	TRUE	0.975686	0.912647	bmi	svldltgpct_r	622	0.997115	0.119291	0.290428	0.00402014	0.0170774	0.00923168	1.84987	0.0648207	0.0170774	0.00921831	1.85255	0.0639467	bmi	Yengo_Weighted_GRS	0.92448	3.14125	0.48471	1.86305e-10	0.063443	0.934313	3.2886	0.488319	3.83611e-11	0.0681526	svldltgpct_r	Yengo_Weighted_GRS	0.999886	-0.0414293	0.133247	0.755965	0.000155898	0.997147	0.00200192	0.1152	0.986141	3.56781e-07	bmi	svldltgpct_r	622	0.997141	0.119291	0.28669	14.2658	17	604	1.51692e-34	45.3538	1	604	3.83611e-11	0.238662	1	603	0.625352	0.000608746	0.0350232	0.0173812	0.986138	0.000608746	0.0330738	0.0184057	0.985321
xsvldlplpct_r	response	bmi	Yengo_Weighted_GRS	623	0	0	TRUE	0.985078	0.912996	bmi	xsvldlplpct_r	623	0.993898	0.350692	0.3221	0.00325705	0.0153573	0.00900759	1.70493	0.0887203	0.0153573	0.00919258	1.67062	0.0947963	bmi	Yengo_Weighted_GRS	0.924818	3.14223	0.485133	1.90345e-10	0.0632808	0.934663	3.28662	0.488839	4.1154e-11	0.0678548	xsvldlplpct_r	Yengo_Weighted_GRS	0.999837	0.0755655	0.133223	0.570775	0.000517815	0.994347	0.0959292	0.112481	0.39408	0.000817927	bmi	xsvldlplpct_r	623	0.993728	0.350692	0.319459	16.7164	17	605	1.67238e-40	45.203	1	605	4.1154e-11	0.175905	1	604	0.675066	0.0291878	0.034229	0.852723	0.394151	0.0291878	0.0331	0.881808	0.378231
xsvldlcpct_r	response	bmi	Yengo_Weighted_GRS	623	0	0	TRUE	0.984574	0.912996	bmi	xsvldlcpct_r	623	0.996385	0.173591	0.468287	0.00668307	-0.0219984	0.00797745	-2.75758	0.00599903	-0.0219984	0.00859425	-2.55967	0.0104772	bmi	Yengo_Weighted_GRS	0.924818	3.14223	0.485133	1.90345e-10	0.0632808	0.934663	3.28662	0.488839	4.1154e-11	0.0678548	xsvldlcpct_r	Yengo_Weighted_GRS	0.999841	0.0698911	0.133228	0.600049	0.000442967	0.995413	0.0461281	0.100044	0.644907	0.000189123	bmi	xsvldlcpct_r	623	0.994579	0.173591	0.450356	29.9001	17	605	6.97236e-69	45.203	1	605	4.1154e-11	1.52572	1	604	0.217236	0.0140351	0.0307615	0.456257	0.648369	0.0140351	0.0286473	0.489928	0.624362
xsvldlcepct_r	response	bmi	Yengo_Weighted_GRS	623	0	0	TRUE	0.986114	0.912996	bmi	xsvldlcepct_r	623	0.996133	0.088736	0.475425	0.00393242	-0.0168746	0.00792373	-2.12963	0.0336054	-0.0168746	0.00832139	-2.02786	0.0425747	bmi	Yengo_Weighted_GRS	0.924818	3.14223	0.485133	1.90345e-10	0.0632808	0.934663	3.28662	0.488839	4.1154e-11	0.0678548	xsvldlcepct_r	Yengo_Weighted_GRS	0.999856	0.0879562	0.13321	0.509319	0.000701553	0.995018	0.0689951	0.0990986	0.486555	0.000423106	bmi	xsvldlcepct_r	623	0.994022	0.088736	0.455622	30.8511	17	605	1.00947e-70	45.203	1	605	4.1154e-11	1.7084	1	604	0.19169	0.0209927	0.0306138	0.685728	0.493147	0.0209927	0.0292626	0.71739	0.473411
xsvldlfcpct_r	response	bmi	Yengo_Weighted_GRS	623	0	0	TRUE	0.975528	0.912996	bmi	xsvldlfcpct_r	623	0.998571	0.00400621	0.100678	0.00157953	-0.0106947	0.0103749	-1.03082	0.303036	-0.0106947	0.01092	-0.979361	0.327402	bmi	Yengo_Weighted_GRS	0.924818	3.14223	0.485133	1.90345e-10	0.0632808	0.934663	3.28662	0.488839	4.1154e-11	0.0678548	xsvldlfcpct_r	Yengo_Weighted_GRS	0.999891	0.0303991	0.133252	0.819618	8.3801e-05	0.998399	0.0112157	0.129435	0.930978	1.11805e-05	bmi	xsvldlfcpct_r	623	0.998349	0.00400621	0.09793	3.91006	17	605	2.41007e-07	45.203	1	605	4.1154e-11	0.137945	1	604	0.710463	0.00341252	0.0394082	0.0865942	0.931023	0.00341252	0.0358694	0.0951374	0.924237
xsvldltgpct_r	response	bmi	Yengo_Weighted_GRS	623	0	0	TRUE	0.979244	0.912996	bmi	xsvldltgpct_r	623	0.990234	0.293464	0.409304	0.00341469	0.0157246	0.00840829	1.87013	0.0619486	0.0157246	0.00921708	1.70603	0.088003	bmi	Yengo_Weighted_GRS	0.924818	3.14223	0.485133	1.90345e-10	0.0632808	0.934663	3.28662	0.488839	4.1154e-11	0.0678548	xsvldltgpct_r	Yengo_Weighted_GRS	0.999814	-0.0877238	0.133211	0.510439	0.000697851	0.990079	-0.0633654	0.10508	0.54672	0.000356876	bmi	xsvldltgpct_r	623	0.989133	0.293464	0.392383	23.7939	17	605	1.90666e-56	45.203	1	605	4.1154e-11	1.29555	1	604	0.255479	-0.0192798	0.0323431	-0.596103	0.551329	-0.0192798	0.0294517	-0.654625	0.512958
idlplpct_r	response	bmi	Yengo_Weighted_GRS	620	0	0	TRUE	0.961735	0.914076	bmi	idlplpct_r	620	0.995415	0.127154	0.422038	9.00223e-05	-0.0025662	0.00838045	-0.306213	0.759548	-0.0025662	0.00818531	-0.313513	0.753891	bmi	Yengo_Weighted_GRS	0.925659	3.10184	0.482776	2.63467e-10	0.0626146	0.934009	3.25326	0.486815	5.35058e-11	0.0675081	idlplpct_r	Yengo_Weighted_GRS	0.999895	0.024605	0.133337	0.853657	5.50972e-05	0.995399	0.0481913	0.103735	0.642413	0.000207158	bmi	idlplpct_r	620	0.995211	0.127154	0.417909	25.682	17	602	2.44509e-60	44.659	1	602	5.35058e-11	0.318682	1	601	0.572611	0.0148132	0.0320034	0.462864	0.643629	0.0148132	0.0291566	0.508058	0.611599
idlcpct_r	response	bmi	Yengo_Weighted_GRS	619	0	0	TRUE	0.966385	0.914137	bmi	idlcpct_r	619	0.98899	0.00132447	0.476021	0.00204113	-0.0122096	0.00797966	-1.53009	0.126522	-0.0122096	0.00856533	-1.42546	0.154023	bmi	Yengo_Weighted_GRS	0.925728	3.10167	0.483196	2.73574e-10	0.0626011	0.934153	3.25359	0.487237	5.5339e-11	0.0675177	idlcpct_r	Yengo_Weighted_GRS	0.999881	0.0315837	0.133343	0.812844	9.09202e-05	0.989313	0.028024	0.0989735	0.777162	7.01607e-05	bmi	idlcpct_r	619	0.989194	0.00132447	0.470084	31.6258	17	601	4.55014e-72	44.5909	1	601	5.5339e-11	0.504805	1	600	0.477672	0.00861325	0.0305342	0.282085	0.777975	0.00861325	0.0289337	0.297689	0.766043
idlcepct_r	response	bmi	Yengo_Weighted_GRS	619	0	0	TRUE	0.973042	0.914137	bmi	idlcepct_r	619	0.993725	0.00215288	0.491489	0.00213631	0.012491	0.007861	1.58898	0.11259	0.012491	0.0080212	1.55725	0.119412	bmi	Yengo_Weighted_GRS	0.925728	3.10167	0.483196	2.73574e-10	0.0626011	0.934153	3.25359	0.487237	5.5339e-11	0.0675177	idlcepct_r	Yengo_Weighted_GRS	0.999895	0.0314388	0.133343	0.813686	9.00881e-05	0.993741	0.0245266	0.0975178	0.801507	5.37411e-05	bmi	idlcepct_r	619	0.993656	0.00215288	0.491153	34.0023	17	601	1.69609e-76	44.5909	1	601	5.5339e-11	0.0294034	1	600	0.863909	0.0075383	0.029921	0.25194	0.801174	0.0075383	0.0287493	0.262208	0.793251
idlfcpct_r	response	bmi	Yengo_Weighted_GRS	620	0	0	TRUE	0.808669	0.913421	bmi	idlfcpct_r	620	0.998559	0.281051	0.0376528	0.00011992	0.00294222	0.0107423	0.273891	0.784262	0.00294222	0.0118316	0.248675	0.803612	bmi	Yengo_Weighted_GRS	0.925267	3.13622	0.486246	2.25984e-10	0.0630696	0.935083	3.28064	0.489916	4.90748e-11	0.0676317	idlfcpct_r	Yengo_Weighted_GRS	0.99959	0.225455	0.133003	0.0905578	0.00462801	0.998456	0.221638	0.133553	0.0975256	0.00438317	bmi	idlfcpct_r	620	0.995862	0.281051	-0.0201882	1.45495	17	602	0.105497	44.8409	1	602	4.90748e-11	2.70275	1	601	0.100699	0.0675594	0.0420081	1.60825	0.108306	0.0675594	0.0402032	1.68045	0.0933888
idltgpct_r	response	bmi	Yengo_Weighted_GRS	619	0	0	TRUE	0.963843	0.914137	bmi	idltgpct_r	619	0.987949	0.014322	0.447716	0.00381454	0.0166911	0.00819235	2.0374	0.0420472	0.0166911	0.00906433	1.84141	0.065562	bmi	Yengo_Weighted_GRS	0.925728	3.10167	0.483196	2.73574e-10	0.0626011	0.934153	3.25359	0.487237	5.5339e-11	0.0675177	idltgpct_r	Yengo_Weighted_GRS	0.999888	-0.0280241	0.133344	0.83361	7.1581e-05	0.987732	-0.0296318	0.101763	0.771012	7.84421e-05	bmi	idltgpct_r	619	0.987415	0.014322	0.438603	27.9588	17	601	6.1611e-65	44.5909	1	601	5.5339e-11	0.735451	1	600	0.391465	-0.00910741	0.0314281	-0.289786	0.77208	-0.00910741	0.0289854	-0.314207	0.753473
lldlplpct_r	response	bmi	Yengo_Weighted_GRS	617	0	0	TRUE	0.933832	0.913586	bmi	lldlplpct_r	617	0.997622	0.676182	0.177499	0.0153004	0.0334254	0.0100134	3.33808	0.000895914	0.0334254	0.011915	2.80533	0.00502659	bmi	Yengo_Weighted_GRS	0.925252	3.1096	0.482975	2.43312e-10	0.0631475	0.933812	3.27198	0.486987	4.26901e-11	0.0685261	lldlplpct_r	Yengo_Weighted_GRS	0.999849	-0.0676926	0.133306	0.611776	0.00041911	0.996399	-0.0420548	0.124896	0.736448	0.000158549	bmi	lldlplpct_r	617	0.996264	0.676182	0.148169	6.71577	17	599	7.45192e-15	45.1427	1	599	4.26901e-11	1.61139	1	598	0.204791	-0.012853	0.0384934	-0.333901	0.738571	-0.012853	0.0375025	-0.342723	0.731927
lldlcpct_r	response	bmi	Yengo_Weighted_GRS	618	0	0	TRUE	0.940829	0.913836	bmi	lldlcpct_r	618	0.99528	0.0321242	0.357341	0.0039967	-0.017096	0.00885034	-1.93168	0.0538692	-0.017096	0.0101476	-1.68474	0.0920381	bmi	Yengo_Weighted_GRS	0.925458	3.11267	0.482597	2.26527e-10	0.0632608	0.933926	3.27328	0.486574	4.04152e-11	0.0685609	lldlcpct_r	Yengo_Weighted_GRS	0.999904	0.0174798	0.133316	0.895727	2.79069e-05	0.995071	0.0110929	0.109728	0.919509	1.10146e-05	bmi	lldlcpct_r	618	0.994984	0.0321242	0.351602	19.2341	17	600	2.67506e-46	45.2552	1	600	4.04152e-11	0.403679	1	599	0.525438	0.00338892	0.0335677	0.100958	0.919618	0.00338892	0.0310545	0.109128	0.913138
lldlcepct_r	response	bmi	Yengo_Weighted_GRS	616	0	0	TRUE	0.947874	0.912873	bmi	lldlcepct_r	616	0.998048	0.00138	0.364964	0.0010833	0.00890977	0.00882146	1.01001	0.312898	0.00890977	0.00966877	0.9215	0.356789	bmi	Yengo_Weighted_GRS	0.924553	3.10146	0.482335	2.5642e-10	0.0630906	0.93321	3.27054	0.486062	4.01498e-11	0.0687706	lldlcepct_r	Yengo_Weighted_GRS	0.999902	-0.020375	0.133338	0.878601	3.80277e-05	0.997939	-0.0302328	0.108836	0.781275	8.20718e-05	bmi	lldlcepct_r	616	0.997877	0.00138	0.360467	20.0192	17	598	4.80934e-48	45.2748	1	598	4.01498e-11	0.320268	1	597	0.571659	-0.00924397	0.033369	-0.277023	0.781858	-0.00924397	0.0314951	-0.293505	0.769238
lldlfcpct_r	response	bmi	Yengo_Weighted_GRS	622	0	0	TRUE	0.833438	0.913138	bmi	lldlfcpct_r	622	0.998125	0.0737332	0.0823042	0.000169535	-0.00350347	0.0104882	-0.33404	0.738465	-0.00350347	0.010976	-0.319195	0.749579	bmi	Yengo_Weighted_GRS	0.924953	3.13409	0.485468	2.17338e-10	0.0629878	0.934658	3.27658	0.489148	4.8263e-11	0.0674712	lldlfcpct_r	Yengo_Weighted_GRS	0.999525	0.335671	0.132612	0.0116121	0.0102284	0.998726	0.347554	0.129928	0.00767587	0.0107465	bmi	lldlfcpct_r	622	0.993607	0.0737332	-0.0835364	3.04559	17	604	3.81282e-05	44.8705	1	604	4.8263e-11	8.20546	1	603	0.00432186	0.106072	0.0433382	2.44755	0.014667	0.106072	0.0410665	2.58293	0.0100304
lldltgpct_r	response	bmi	Yengo_Weighted_GRS	618	0	0	TRUE	0.961018	0.913836	bmi	lldltgpct_r	618	0.988635	0.00178253	0.440367	0.00173856	0.0112756	0.00825888	1.36527	0.17268	0.0112756	0.00930641	1.2116	0.225667	bmi	Yengo_Weighted_GRS	0.925458	3.11267	0.482597	2.26527e-10	0.0632608	0.933926	3.27328	0.486574	4.04152e-11	0.0685609	lldltgpct_r	Yengo_Weighted_GRS	0.999913	0.00930403	0.133318	0.944385	7.90646e-06	0.988995	0.00938712	0.102236	0.926874	7.88762e-06	bmi	lldltgpct_r	618	0.988963	0.00178253	0.4394	27.6155	17	600	3.19706e-64	45.2552	1	600	4.04152e-11	0.0780498	1	599	0.780054	0.0028678	0.0312124	0.0918802	0.926824	0.0028678	0.0290023	0.098882	0.921265
mldlplpct_r	response	bmi	Yengo_Weighted_GRS	619	0	0	TRUE	0.917839	0.913084	bmi	mldlplpct_r	619	0.997687	0.571128	0.129059	0.00887783	0.0253018	0.0102225	2.47512	0.0135938	0.0253018	0.0121154	2.0884	0.0367616	bmi	Yengo_Weighted_GRS	0.925089	3.13985	0.486814	2.26349e-10	0.0631638	0.934829	3.28703	0.490444	4.7351e-11	0.0678373	mldlplpct_r	Yengo_Weighted_GRS	0.99978	-0.105992	0.133327	0.426929	0.00102326	0.997125	-0.0771659	0.128028	0.546918	0.000531492	bmi	mldlplpct_r	619	0.996945	0.571128	0.0960644	4.72108	17	601	1.75529e-09	44.9189	1	601	4.7351e-11	1.7037	1	600	0.192305	-0.0234759	0.0394916	-0.594452	0.552433	-0.0234759	0.0370505	-0.633617	0.526572
mldlcpct_r	response	bmi	Yengo_Weighted_GRS	616	0	0	TRUE	0.942832	0.91274	bmi	mldlcpct_r	616	0.997164	0.122991	0.250569	0.00486005	-0.0188808	0.00958773	-1.96927	0.0493834	-0.0188808	0.0108169	-1.7455	0.0808987	bmi	Yengo_Weighted_GRS	0.92451	3.09608	0.482692	2.82797e-10	0.0627985	0.932898	3.26056	0.486314	4.67967e-11	0.0682707	mldlcpct_r	Yengo_Weighted_GRS	0.999842	0.0590138	0.133419	0.658413	0.000318542	0.997267	0.0457764	0.118596	0.699645	0.000187876	bmi	mldlcpct_r	616	0.997134	0.122991	0.235794	11.3186	17	598	4.7149e-27	44.9521	1	598	4.67967e-11	0.886056	1	597	0.346929	0.0140394	0.0366159	0.383425	0.701541	0.0140394	0.033941	0.413642	0.679284
mldlcepct_r	response	bmi	Yengo_Weighted_GRS	616	0	0	TRUE	0.936316	0.91274	bmi	mldlcepct_r	616	0.997596	0.357903	0.204472	0.00645866	-0.0217657	0.0098782	-2.2034	0.0279468	-0.0217657	0.0113877	-1.91134	0.0559611	bmi	Yengo_Weighted_GRS	0.92451	3.09608	0.482692	2.82797e-10	0.0627985	0.932898	3.26056	0.486314	4.67967e-11	0.0682707	mldlcepct_r	Yengo_Weighted_GRS	0.999853	0.0559216	0.133421	0.675263	0.000286035	0.997432	0.0397441	0.122293	0.745302	0.000141622	bmi	mldlcepct_r	616	0.997329	0.357903	0.188753	8.59219	17	598	6.7773e-20	44.9521	1	598	4.67967e-11	0.888013	1	597	0.346397	0.0121893	0.037726	0.323102	0.746731	0.0121893	0.0353058	0.34525	0.730028
mldlfcpct_r	response	bmi	Yengo_Weighted_GRS	616	0	0	TRUE	0.962429	0.913403	bmi	mldlfcpct_r	616	0.993079	0.404569	0.171865	0.00631689	0.0214812	0.0100579	2.13576	0.0331048	0.0214812	0.0126482	1.69836	0.089439	bmi	Yengo_Weighted_GRS	0.925031	3.09085	0.48426	3.43271e-10	0.0622202	0.933697	3.26864	0.488245	4.98625e-11	0.0681843	mldlfcpct_r	Yengo_Weighted_GRS	0.999804	-0.0806409	0.133618	0.546385	0.000592868	0.992858	-0.060115	0.124955	0.630627	0.000322842	bmi	mldlfcpct_r	616	0.992553	0.404569	0.150101	6.86523	17	598	2.95715e-15	44.8185	1	598	4.98625e-11	1.17821	1	597	0.278158	-0.0183915	0.0385882	-0.476608	0.633815	-0.0183915	0.036763	-0.500271	0.617068
mldltgpct_r	response	bmi	Yengo_Weighted_GRS	617	0	0	TRUE	0.962798	0.913124	bmi	mldltgpct_r	617	0.989641	7.90549e-05	0.455768	0.00029471	0.0046506	0.00816564	0.569533	0.569208	0.0046506	0.00869296	0.534985	0.59266	bmi	Yengo_Weighted_GRS	0.92476	3.10451	0.481956	2.38791e-10	0.0632034	0.933324	3.27182	0.485648	3.80076e-11	0.0688051	mldltgpct_r	Yengo_Weighted_GRS	0.999918	-0.00298631	0.133325	0.982137	8.15772e-07	0.989716	0.0103943	0.100693	0.917817	9.68664e-06	bmi	mldltgpct_r	617	0.989665	7.90549e-05	0.455739	29.4879	17	599	6.78551e-68	45.3875	1	599	3.80076e-11	0.00246388	1	598	0.960428	0.0031769	0.0307686	0.103251	0.917798	0.0031769	0.0291907	0.108833	0.913372
sldlplpct_r	response	bmi	Yengo_Weighted_GRS	617	0	0	TRUE	0.941528	0.913124	bmi	sldlplpct_r	617	0.998389	0.546627	0.123921	0.0124242	0.0301958	0.0103603	2.91458	0.00369474	0.0301958	0.0120921	2.49714	0.01252	bmi	Yengo_Weighted_GRS	0.92476	3.10451	0.481956	2.38791e-10	0.0632034	0.933324	3.27182	0.485648	3.80076e-11	0.0688051	sldlplpct_r	Yengo_Weighted_GRS	0.999782	-0.0943587	0.133271	0.479201	0.000814448	0.998129	-0.0578699	0.128603	0.652881	0.000300255	bmi	sldlplpct_r	617	0.99773	0.546627	0.0926784	4.34155	17	599	1.7954e-08	45.3875	1	599	3.80076e-11	1.62025	1	598	0.203551	-0.0176874	0.0397269	-0.445224	0.656319	-0.0176874	0.0379476	-0.4661	0.641314
sldlcpct_r	response	bmi	Yengo_Weighted_GRS	616	0	0	TRUE	0.946554	0.91274	bmi	sldlcpct_r	616	0.997517	0.315634	0.182379	0.00643972	-0.0217337	0.0100144	-2.17024	0.0303815	-0.0217337	0.0112801	-1.92672	0.0540141	bmi	Yengo_Weighted_GRS	0.92451	3.09608	0.482692	2.82797e-10	0.0627985	0.932898	3.26056	0.486314	4.67967e-11	0.0682707	sldlcpct_r	Yengo_Weighted_GRS	0.999802	0.104213	0.133374	0.434893	0.000993346	0.99758	0.0824182	0.12393	0.506282	0.000609021	bmi	sldlcpct_r	616	0.997581	0.315634	0.152249	7.32567	17	598	1.69274e-16	44.9521	1	598	4.67967e-11	1.65834	1	597	0.198326	0.0252773	0.0385654	0.655439	0.512437	0.0252773	0.0359309	0.703497	0.48202
sldlcepct_r	response	bmi	Yengo_Weighted_GRS	616	0	0	TRUE	0.944202	0.91274	bmi	sldlcepct_r	616	0.997935	0.52548	0.136543	0.00824216	-0.0245879	0.0102913	-2.38919	0.0171945	-0.0245879	0.0119326	-2.06057	0.039344	bmi	Yengo_Weighted_GRS	0.92451	3.09608	0.482692	2.82797e-10	0.0627985	0.932898	3.26056	0.486314	4.67967e-11	0.0682707	sldlcepct_r	Yengo_Weighted_GRS	0.999776	0.103696	0.133374	0.437176	0.000983516	0.997671	0.0797447	0.127467	0.531809	0.000570152	bmi	sldlcepct_r	616	0.9971	0.52548	0.103749	5.05798	17	598	2.22161e-10	44.9521	1	598	4.67967e-11	1.7093	1	597	0.19158	0.0244574	0.0396533	0.616781	0.537614	0.0244574	0.0370659	0.659835	0.509614
sldlfcpct_r	response	bmi	Yengo_Weighted_GRS	621	0	0	TRUE	0.95671	0.913417	bmi	sldlfcpct_r	621	0.983862	0.0167711	0.333639	0.00259414	0.0136856	0.00893231	1.53215	0.12601	0.0136856	0.0112145	1.22035	0.222334	bmi	Yengo_Weighted_GRS	0.925293	3.14716	0.485897	1.908e-10	0.0634717	0.935064	3.29049	0.489625	4.20334e-11	0.0680074	sldlfcpct_r	Yengo_Weighted_GRS	0.999865	-0.0392918	0.133274	0.76823	0.000140399	0.983504	-0.0412589	0.111549	0.711606	0.000151736	bmi	sldlfcpct_r	621	0.983116	0.0167711	0.324113	17.3812	17	603	4.74026e-42	45.1641	1	603	4.20334e-11	0.645218	1	602	0.422145	-0.0125389	0.0340794	-0.367931	0.713054	-0.0125389	0.0327679	-0.382656	0.70211
sldltgpct_r	response	bmi	Yengo_Weighted_GRS	618	0	0	TRUE	0.956961	0.912738	bmi	sldltgpct_r	618	0.994526	0.00496486	0.344905	0.000693514	0.00707825	0.00888126	0.796987	0.425774	0.00707825	0.0104517	0.677232	0.498259	bmi	Yengo_Weighted_GRS	0.924755	3.13895	0.48639	2.21355e-10	0.0633294	0.934477	3.28902	0.489921	4.41445e-11	0.0681358	sldltgpct_r	Yengo_Weighted_GRS	0.999757	-0.113536	0.133317	0.394752	0.001176	0.994545	-0.109751	0.110478	0.320906	0.00107687	bmi	sldltgpct_r	618	0.99317	0.00496486	0.32226	17.9813	17	600	2.05791e-43	45.0693	1	600	4.41445e-11	1.55942	1	599	0.212239	-0.0333689	0.0341756	-0.976395	0.329262	-0.0333689	0.0311755	-1.07036	0.284889
xlhdlplpct_r	response	bmi	Yengo_Weighted_GRS	557	0	0	TRUE	0.947344	0.916475	bmi	xlhdlplpct_r	557	0.989958	0.244245	0.229644	0.00098321	-0.00894823	0.0107886	-0.829415	0.407237	-0.00894823	0.00936429	-0.955569	0.33929	bmi	Yengo_Weighted_GRS	0.925047	2.6997	0.485381	4.15062e-08	0.0527979	0.929929	2.80035	0.491293	1.97519e-08	0.0554258	xlhdlplpct_r	Yengo_Weighted_GRS	0.999892	-0.0183398	0.140526	0.896212	3.0688e-05	0.990313	0.0461754	0.126775	0.715828	0.000189803	bmi	xlhdlplpct_r	557	0.990832	0.244245	0.221698	9.32273	17	539	1.50991e-21	32.4894	1	539	1.97519e-08	0.334682	1	538	0.563157	0.0164892	0.0454807	0.362554	0.71708	0.0164892	0.0406647	0.405491	0.685278
xlhdlcpct_r	response	bmi	Yengo_Weighted_GRS	557	0	0	TRUE	0.940729	0.916475	bmi	xlhdlcpct_r	557	0.994339	0.112516	0.33059	4.22601e-05	0.00185515	0.0100569	0.184465	0.853718	0.00185515	0.00874205	0.21221	0.831943	bmi	Yengo_Weighted_GRS	0.925047	2.6997	0.485381	4.15062e-08	0.0527979	0.929929	2.80035	0.491293	1.97519e-08	0.0554258	xlhdlcpct_r	Yengo_Weighted_GRS	0.999821	0.0531084	0.14051	0.705599	0.000257338	0.994425	-0.0339927	0.118111	0.773609	0.000102861	bmi	xlhdlcpct_r	557	0.994677	0.112516	0.328185	15.6048	17	539	5.01965e-37	32.4894	1	539	1.97519e-08	0.116516	1	538	0.732978	-0.0121387	0.0422549	-0.287274	0.774013	-0.0121387	0.0392653	-0.309146	0.75733
xlhdlcepct_r	response	bmi	Yengo_Weighted_GRS	556	0	0	TRUE	0.953294	0.91591	bmi	xlhdlcepct_r	556	0.99019	0.643749	0.24034	0.0007528	0.00786187	0.0107672	0.730165	0.465607	0.00786187	0.00926899	0.84819	0.396332	bmi	Yengo_Weighted_GRS	0.924215	2.66517	0.483979	5.59953e-08	0.0518969	0.929158	2.76296	0.489869	2.74719e-08	0.05441	xlhdlcepct_r	Yengo_Weighted_GRS	0.999866	0.0375976	0.140594	0.789246	0.000129068	0.99036	-0.0238432	0.125965	0.849942	5.06367e-05	bmi	xlhdlcepct_r	556	0.990568	0.643749	0.237028	9.93986	17	538	3.93607e-23	31.8119	1	538	2.74719e-08	0.138491	1	537	0.709933	-0.00862958	0.0456688	-0.18896	0.850196	-0.00862958	0.0414346	-0.20827	0.835097
xlhdlfcpct_r	response	bmi	Yengo_Weighted_GRS	548	0	0	TRUE	0.950279	0.915289	bmi	xlhdlfcpct_r	548	0.992801	1.60569e-06	0.28233	0.00469695	-0.0194951	0.0104675	-1.86245	0.0630935	-0.0194951	0.0110115	-1.77044	0.0766543	bmi	Yengo_Weighted_GRS	0.923406	2.72957	0.493109	4.82736e-08	0.053137	0.927996	2.83158	0.499234	2.32528e-08	0.0557323	xlhdlfcpct_r	Yengo_Weighted_GRS	0.999904	-0.00742237	0.142259	0.958408	4.98578e-06	0.990707	-0.075117	0.124264	0.545774	0.000497698	bmi	xlhdlfcpct_r	548	0.993418	1.60569e-06	0.281719	12.0721	17	530	1.93484e-28	32.1698	1	530	2.32528e-08	0.0273527	1	529	0.868703	-0.0265283	0.043776	-0.606001	0.544773	-0.0265283	0.0429857	-0.617143	0.537406
xlhdltgpct_r	response	bmi	Yengo_Weighted_GRS	552	0	0	TRUE	0.933119	0.916379	bmi	xlhdltgpct_r	552	0.99853	0.00334832	0.101453	0.00627938	0.0225284	0.011662	1.93178	0.0539148	0.0225284	0.0115283	1.95418	0.0506802	bmi	Yengo_Weighted_GRS	0.92462	2.7145	0.4879	4.13054e-08	0.0532815	0.929473	2.81433	0.493941	2.00883e-08	0.0558813	xlhdltgpct_r	Yengo_Weighted_GRS	0.999791	-0.0837001	0.140725	0.552237	0.000642787	0.99864	-0.060309	0.137552	0.661241	0.000325611	bmi	xlhdltgpct_r	552	0.998105	0.00334832	0.0775464	3.25199	17	534	1.2636e-05	32.4639	1	534	2.00883e-08	0.863523	1	533	0.353175	-0.0214293	0.0493582	-0.434158	0.664349	-0.0214293	0.0447176	-0.479213	0.631983
lhdlplpct_r	response	bmi	Yengo_Weighted_GRS	546	0	0	TRUE	0.967002	0.91731	bmi	lhdlplpct_r	546	0.997657	0.0453601	0.17604	0.000898021	-0.00846912	0.0111643	-0.75859	0.448436	-0.00846912	0.0118169	-0.716697	0.473561	bmi	Yengo_Weighted_GRS	0.925965	2.73923	0.497005	5.5017e-08	0.0528856	0.927347	2.78648	0.506161	5.76496e-08	0.0533241	lhdlplpct_r	Yengo_Weighted_GRS	0.99982	0.0833013	0.143004	0.560466	0.000623353	0.997475	-0.00225923	0.133596	0.986514	4.46767e-07	bmi	lhdlplpct_r	546	0.997493	0.0453601	0.175306	6.59606	17	528	2.36323e-14	30.3065	1	528	5.76496e-08	0.0269592	1	527	0.869642	-0.000810781	0.0479394	-0.0169126	0.986513	-0.000810781	0.0486853	-0.0166535	0.986719
lhdlcpct_r	response	bmi	Yengo_Weighted_GRS	539	0	0	TRUE	0.954608	0.916255	bmi	lhdlcpct_r	539	0.997112	0.0680019	0.171928	0.000317814	-0.00502991	0.0112483	-0.447169	0.654939	-0.00502991	0.0110978	-0.453236	0.650379	bmi	Yengo_Weighted_GRS	0.924954	2.7641	0.501217	5.43429e-08	0.053599	0.926108	2.80533	0.510503	6.11479e-08	0.0537956	lhdlcpct_r	Yengo_Weighted_GRS	0.999891	-0.016195	0.144045	0.910524	2.35386e-05	0.997323	0.0410382	0.13483	0.760967	0.000147274	bmi	lhdlcpct_r	539	0.997387	0.0680019	0.167074	6.31973	17	521	1.32898e-13	30.1974	1	521	6.11479e-08	0.176755	1	520	0.67435	0.0146287	0.0481977	0.303513	0.76162	0.0146287	0.0481437	0.303854	0.76136
lhdlcepct_r	response	bmi	Yengo_Weighted_GRS	546	0	0	TRUE	0.961583	0.916431	bmi	lhdlcepct_r	546	0.99449	0.205396	0.270503	0.000119754	-0.0031012	0.0105337	-0.294408	0.768562	-0.0031012	0.0107381	-0.288803	0.772732	bmi	Yengo_Weighted_GRS	0.92526	2.7448	0.497418	5.30895e-08	0.0530061	0.92639	2.79374	0.506323	5.38883e-08	0.0535352	lhdlcepct_r	Yengo_Weighted_GRS	0.999796	-0.0715089	0.143512	0.618489	0.000456192	0.994441	-0.0380258	0.126037	0.762996	0.000125762	bmi	lhdlcepct_r	546	0.994467	0.205396	0.269128	11.4954	17	528	5.41557e-27	30.4449	1	528	5.38883e-08	0.0572981	1	527	0.810912	-0.0136111	0.0451567	-0.301419	0.763214	-0.0136111	0.0454514	-0.299465	0.764703
lhdlfcpct_r	response	bmi	Yengo_Weighted_GRS	535	0	0	TRUE	0.881419	0.915365	bmi	lhdlfcpct_r	535	0.997697	0.0148825	0.174026	0.000431272	0.00586047	0.0112796	0.519562	0.603591	0.00586047	0.0105223	0.556956	0.577558	bmi	Yengo_Weighted_GRS	0.925207	2.80462	0.503975	4.15693e-08	0.054913	0.926361	2.87983	0.513731	3.3791e-08	0.0562547	lhdlfcpct_r	Yengo_Weighted_GRS	0.99978	-0.102273	0.144888	0.480576	0.000933939	0.997866	-0.0626881	0.13571	0.644328	0.000340933	bmi	lhdlfcpct_r	535	0.99821	0.0148825	0.164441	6.33072	17	517	1.27363e-13	31.424	1	517	3.3791e-08	0.364218	1	516	0.546438	-0.021768	0.0473945	-0.459294	0.646216	-0.021768	0.0445685	-0.488417	0.625462
lhdltgpct_r	response	bmi	Yengo_Weighted_GRS	541	0	0	TRUE	0.899743	0.916573	bmi	lhdltgpct_r	541	0.997091	0.510114	0.087805	0.00743206	0.0244012	0.0118209	2.06425	0.0394868	0.0244012	0.0105273	2.31788	0.0204556	bmi	Yengo_Weighted_GRS	0.926078	2.78923	0.501721	4.26559e-08	0.0542302	0.927504	2.86104	0.510975	3.48267e-08	0.05549	lhdltgpct_r	Yengo_Weighted_GRS	0.999901	0.0151171	0.144643	0.916801	2.02649e-05	0.99779	0.0331846	0.142784	0.81631	9.49678e-05	bmi	lhdltgpct_r	541	0.997412	0.510114	0.0857592	2.70779	17	523	0.000265768	31.3507	1	523	3.48267e-08	0.0701871	1	522	0.791169	0.0115988	0.0497627	0.233082	0.815789	0.0115988	0.0455268	0.254768	0.799002
mhdlplpct_r	response	bmi	Yengo_Weighted_GRS	622	0	0	TRUE	0.996161	0.913222	bmi	mhdlplpct_r	622	0.996747	8.48338e-06	0.419194	0.00024508	-0.00420958	0.00833839	-0.504844	0.613853	-0.00420958	0.00918431	-0.458345	0.646704	bmi	Yengo_Weighted_GRS	0.925086	3.14828	0.485539	1.82394e-10	0.0635057	0.934963	3.2901	0.489242	4.07957e-11	0.0679948	mhdlplpct_r	Yengo_Weighted_GRS	0.99987	0.0528677	0.133276	0.691741	0.000253732	0.996821	0.0334367	0.103958	0.747839	9.95025e-05	bmi	mhdlplpct_r	622	0.997006	8.48338e-06	0.416337	25.5088	17	604	4.98309e-60	45.2242	1	604	4.07957e-11	0.222161	1	603	0.637569	0.0101628	0.0316709	0.320889	0.748406	0.0101628	0.0308308	0.329632	0.741792
mhdlcpct_r	response	bmi	Yengo_Weighted_GRS	622	0	0	TRUE	0.984277	0.913222	bmi	mhdlcpct_r	622	0.996579	1.25883e-05	0.365959	0.000109524	-0.00281411	0.00871215	-0.323009	0.7468	-0.00281411	0.00900691	-0.312439	0.754707	bmi	Yengo_Weighted_GRS	0.925086	3.14828	0.485539	1.82394e-10	0.0635057	0.934963	3.2901	0.489242	4.07957e-11	0.0679948	mhdlcpct_r	Yengo_Weighted_GRS	0.999897	0.0202333	0.13329	0.879395	3.71644e-05	0.996615	0.0220661	0.10861	0.839072	4.33349e-05	bmi	mhdlcpct_r	622	0.996645	1.25883e-05	0.364705	20.4629	17	604	3.81454e-49	45.2242	1	604	4.07957e-11	0.0892864	1	603	0.765189	0.00670681	0.033042	0.202978	0.83922	0.00670681	0.0316858	0.211666	0.832439
mhdlcepct_r	response	bmi	Yengo_Weighted_GRS	622	0	0	TRUE	0.993771	0.913222	bmi	mhdlcepct_r	622	0.996971	3.25234e-06	0.423446	2.58321e-05	-0.00136667	0.00830781	-0.164505	0.869389	-0.00136667	0.00866483	-0.157727	0.874672	bmi	Yengo_Weighted_GRS	0.925086	3.14828	0.485539	1.82394e-10	0.0635057	0.934963	3.2901	0.489242	4.07957e-11	0.0679948	mhdlcepct_r	Yengo_Weighted_GRS	0.999917	0.0055353	0.133293	0.966889	2.78149e-06	0.997077	0.0198619	0.103563	0.847975	3.51098e-05	bmi	mhdlcepct_r	622	0.997165	3.25234e-06	0.422688	26.0607	17	604	3.60599e-61	45.2242	1	604	4.07957e-11	0.0593693	1	603	0.807578	0.00603686	0.0314981	0.191658	0.848074	0.00603686	0.0304779	0.198074	0.843054
mhdlfcpct_r	response	bmi	Yengo_Weighted_GRS	622	0	0	TRUE	0.945554	0.913222	bmi	mhdlfcpct_r	622	0.997337	0.0230966	0.160915	0.00194455	-0.0118575	0.0100224	-1.18311	0.237231	-0.0118575	0.00972978	-1.21869	0.222964	bmi	Yengo_Weighted_GRS	0.925086	3.14828	0.485539	1.82394e-10	0.0635057	0.934963	3.2901	0.489242	4.07957e-11	0.0679948	mhdlfcpct_r	Yengo_Weighted_GRS	0.999919	0.00268815	0.133293	0.983916	6.55997e-07	0.99759	-0.0505592	0.125065	0.686162	0.000227503	bmi	mhdlfcpct_r	622	0.997314	0.0230966	0.160744	6.73954	17	604	6.25756e-15	45.2242	1	604	4.07957e-11	0.00916595	1	603	0.92376	-0.0153671	0.0379774	-0.404636	0.685888	-0.0153671	0.0368218	-0.417336	0.676581
mhdltgpct_r	response	bmi	Yengo_Weighted_GRS	621	0	0	TRUE	0.954233	0.913378	bmi	mhdltgpct_r	621	0.998525	0.0358519	0.202064	0.000127279	0.00303136	0.00977428	0.310137	0.756564	0.00303136	0.00965896	0.31384	0.753643	bmi	Yengo_Weighted_GRS	0.925104	3.15047	0.486202	1.87588e-10	0.0635219	0.935095	3.28926	0.489897	4.37424e-11	0.0678911	mhdltgpct_r	Yengo_Weighted_GRS	0.999734	-0.118432	0.133284	0.37458	0.00127391	0.99861	-0.0985095	0.121844	0.419127	0.000864169	bmi	mhdltgpct_r	621	0.998708	0.0358519	0.186998	8.84802	17	603	1.3468e-20	45.0802	1	603	4.37424e-11	0.850939	1	602	0.356656	-0.0299489	0.0374083	-0.800594	0.423682	-0.0299489	0.0359532	-0.832996	0.405177
shdlplpct_r	response	bmi	Yengo_Weighted_GRS	622	0	0	TRUE	0.932519	0.913138	bmi	shdlplpct_r	622	0.997167	0.368961	0.118363	0.0125389	0.0301299	0.01028	2.93091	0.00350749	0.0301299	0.0111234	2.70869	0.00675501	bmi	Yengo_Weighted_GRS	0.924953	3.13409	0.485468	2.17338e-10	0.0629878	0.934658	3.27658	0.489148	4.8263e-11	0.0674712	shdlplpct_r	Yengo_Weighted_GRS	0.999777	-0.121394	0.133206	0.362478	0.00133775	0.997209	-0.113778	0.128914	0.377809	0.00115171	bmi	shdlplpct_r	622	0.997316	0.368961	0.0602667	4.04452	17	604	1.07535e-07	44.8705	1	604	4.8263e-11	2.96638	1	603	0.0855244	-0.0347248	0.04036	-0.860376	0.389923	-0.0347248	0.0388331	-0.894206	0.371568
shdlcpct_r	response	bmi	Yengo_Weighted_GRS	622	0	0	TRUE	0.921218	0.913138	bmi	shdlcpct_r	622	0.996993	0.718775	0.0843506	0.00463626	-0.0183211	0.0104765	-1.74879	0.0808352	-0.0183211	0.01057	-1.73332	0.0830385	bmi	Yengo_Weighted_GRS	0.924953	3.13409	0.485468	2.17338e-10	0.0629878	0.934658	3.27658	0.489148	4.8263e-11	0.0674712	shdlcpct_r	Yengo_Weighted_GRS	0.999657	0.173781	0.133112	0.192198	0.00274149	0.997076	0.161951	0.130701	0.215791	0.00233342	bmi	shdlcpct_r	622	0.997417	0.718775	0.0209553	2.9775	17	604	5.60552e-05	44.8705	1	604	4.8263e-11	3.11751	1	603	0.0779609	0.0494269	0.0411955	1.19981	0.230682	0.0494269	0.0388533	1.27214	0.203812
shdlcepct_r	response	bmi	Yengo_Weighted_GRS	622	0	0	TRUE	0.936641	0.913138	bmi	shdlcepct_r	622	0.997116	0.725843	0.0846763	0.00483192	-0.0187037	0.0104746	-1.78563	0.074661	-0.0187037	0.0106787	-1.7515	0.0798595	bmi	Yengo_Weighted_GRS	0.924953	3.13409	0.485468	2.17338e-10	0.0629878	0.934658	3.27658	0.489148	4.8263e-11	0.0674712	shdlcepct_r	Yengo_Weighted_GRS	0.999652	0.182184	0.133094	0.171545	0.00301302	0.997393	0.172722	0.130669	0.186726	0.00265412	bmi	shdlcepct_r	622	0.997453	0.725843	0.0142269	2.97342	17	604	5.73596e-05	44.8705	1	604	4.8263e-11	3.46764	1	603	0.0630669	0.0527141	0.0413368	1.27523	0.202717	0.0527141	0.0391938	1.34496	0.179143
shdlfcpct_r	response	bmi	Yengo_Weighted_GRS	622	0	0	TRUE	0.972777	0.913138	bmi	shdlfcpct_r	622	0.99792	0.712619	0.100327	0.00509969	0.019215	0.0103847	1.85033	0.0647548	0.019215	0.0113366	1.69495	0.0900847	bmi	Yengo_Weighted_GRS	0.924953	3.13409	0.485468	2.17338e-10	0.0629878	0.934658	3.27658	0.489148	4.8263e-11	0.0674712	shdlfcpct_r	Yengo_Weighted_GRS	0.999426	-0.274695	0.132838	0.0390639	0.00684985	0.99789	-0.281677	0.129252	0.0296968	0.00705871	bmi	shdlfcpct_r	622	0.996599	0.712619	-0.0524799	3.45295	17	604	3.6319e-06	44.8705	1	604	4.8263e-11	7.70573	1	603	0.00567543	-0.0859666	0.0427126	-2.01268	0.0445918	-0.0859666	0.0417367	-2.05974	0.0398516
shdltgpct_r	response	bmi	Yengo_Weighted_GRS	622	0	0	TRUE	0.979423	0.913138	bmi	shdltgpct_r	622	0.993183	0.289189	0.235021	9.26456e-06	-0.000818994	0.00957579	-0.0855276	0.93187	-0.000818994	0.00968819	-0.0845354	0.932631	bmi	Yengo_Weighted_GRS	0.924953	3.13409	0.485468	2.17338e-10	0.0629878	0.934658	3.27658	0.489148	4.8263e-11	0.0674712	shdltgpct_r	Yengo_Weighted_GRS	0.999712	-0.164547	0.133131	0.216934	0.00245789	0.993402	-0.151429	0.119156	0.204274	0.00204005	bmi	shdltgpct_r	622	0.993997	0.289189	0.206556	10.6149	17	604	2.90277e-25	44.8705	1	604	4.8263e-11	1.67148	1	603	0.196555	-0.0462155	0.0370857	-1.24618	0.213181	-0.0462155	0.0337118	-1.3709	0.170916
vldld_r	response	bmi	Yengo_Weighted_GRS	623	0	0	TRUE	0.987027	0.912996	bmi	vldld_r	623	0.998462	0.223321	0.0754766	0.00128613	-0.0096504	0.0105192	-0.917404	0.359296	-0.0096504	0.00995146	-0.969748	0.332172	bmi	Yengo_Weighted_GRS	0.924818	3.14223	0.485133	1.90345e-10	0.0632808	0.934663	3.28662	0.488839	4.1154e-11	0.0678548	vldld_r	Yengo_Weighted_GRS	0.999749	-0.228345	0.132942	0.0863615	0.00472838	0.998423	-0.197837	0.130966	0.131414	0.00347877	bmi	vldld_r	623	0.998056	0.223321	0.0401961	2.87987	17	605	9.69035e-05	45.203	1	605	4.1154e-11	1.72706	1	604	0.189286	-0.0601946	0.0406497	-1.48081	0.139178	-0.0601946	0.0382485	-1.57377	0.116062
ldld_r	response	bmi	Yengo_Weighted_GRS	619	0	0	TRUE	0.902944	0.912614	bmi	ldld_r	619	0.996975	0.172458	0.226234	0.00049474	-0.00598329	0.00965204	-0.619899	0.535559	-0.00598329	0.0100711	-0.594105	0.552442	bmi	Yengo_Weighted_GRS	0.923983	3.16969	0.485643	1.40286e-10	0.0645833	0.93356	3.30781	0.48916	3.22557e-11	0.0689634	ldld_r	Yengo_Weighted_GRS	0.999836	0.0765413	0.133362	0.566219	0.000533595	0.996746	0.0601557	0.120082	0.616587	0.000323167	bmi	ldld_r	619	0.997361	0.172458	0.218161	10.222	17	601	3.21026e-24	45.7275	1	601	3.22557e-11	0.476666	1	600	0.490204	0.018186	0.0364875	0.498416	0.618373	0.018186	0.0370236	0.4912	0.623464
hdld_r	response	bmi	Yengo_Weighted_GRS	619	0	0	TRUE	0.980388	0.912634	bmi	hdld_r	619	0.998117	0.505037	0.130399	1.28426e-05	-0.000964101	0.0102334	-0.0942116	0.924972	-0.000964101	0.0103164	-0.0934529	0.925544	bmi	Yengo_Weighted_GRS	0.924096	3.15616	0.486481	1.78903e-10	0.063862	0.933536	3.30966	0.490175	3.44413e-11	0.0688198	hdld_r	Yengo_Weighted_GRS	0.999846	-0.0688163	0.133609	0.606699	0.00042977	0.998118	-0.0800339	0.12751	0.53046	0.000569674	bmi	hdld_r	619	0.998726	0.505037	0.122951	5.2787	17	601	5.62137e-11	45.5893	1	601	3.44413e-11	0.390081	1	600	0.532494	-0.0241819	0.0387037	-0.624796	0.532342	-0.0241819	0.0368132	-0.656883	0.511508
serumc_r	response	bmi	Yengo_Weighted_GRS	623	0	0	TRUE	0.963676	0.912996	bmi	serumc_r	623	0.994332	0.159365	0.258936	0.00477439	-0.0185936	0.00941789	-1.97428	0.0488043	-0.0185936	0.0103543	-1.79574	0.0725362	bmi	Yengo_Weighted_GRS	0.924818	3.14223	0.485133	1.90345e-10	0.0632808	0.934663	3.28662	0.488839	4.1154e-11	0.0678548	serumc_r	Yengo_Weighted_GRS	0.999854	-0.053121	0.13324	0.690261	0.000255894	0.994051	-0.083793	0.117722	0.47687	0.000624063	bmi	serumc_r	623	0.994489	0.159365	0.258278	12.2247	17	605	1.99993e-29	45.203	1	605	4.1154e-11	0.040061	1	604	0.841429	-0.0254952	0.0357345	-0.713463	0.475834	-0.0254952	0.0332135	-0.767617	0.443014
vldlc_r	response	bmi	Yengo_Weighted_GRS	623	0	0	TRUE	0.995675	0.912996	bmi	vldlc_r	623	0.993926	0.362076	0.21396	2.18941e-06	0.000398169	0.00969947	0.0410506	0.967269	0.000398169	0.00879243	0.0452854	0.96388	bmi	Yengo_Weighted_GRS	0.924818	3.14223	0.485133	1.90345e-10	0.0632808	0.934663	3.28662	0.488839	4.1154e-11	0.0678548	vldlc_r	Yengo_Weighted_GRS	0.999573	-0.253217	0.132869	0.0571422	0.00581453	0.994549	-0.282868	0.120355	0.0190797	0.00711183	bmi	vldlc_r	623	0.995275	0.362076	0.110714	8.84695	17	605	1.33096e-20	45.203	1	605	4.1154e-11	5.98631	1	604	0.0147013	-0.0860667	0.039128	-2.19962	0.0282114	-0.0860667	0.0380652	-2.26103	0.0241117
remnantc_r	response	bmi	Yengo_Weighted_GRS	623	0	0	TRUE	0.992868	0.912996	bmi	remnantc_r	623	0.993277	0.0322296	0.353956	9.34869e-05	-0.00260183	0.0087934	-0.295884	0.76742	-0.00260183	0.00836885	-0.310894	0.755881	bmi	Yengo_Weighted_GRS	0.924818	3.14223	0.485133	1.90345e-10	0.0632808	0.934663	3.28662	0.488839	4.1154e-11	0.0678548	remnantc_r	Yengo_Weighted_GRS	0.99975	-0.126392	0.133161	0.342902	0.00144867	0.993518	-0.165102	0.109411	0.13182	0.0024228	bmi	remnantc_r	623	0.994811	0.0322296	0.322622	18.7186	17	605	3.40226e-45	45.203	1	605	4.1154e-11	2.19669	1	604	0.138829	-0.0502346	0.0341493	-1.47103	0.141803	-0.0502346	0.0330387	-1.52048	0.128913
ldlc_r	response	bmi	Yengo_Weighted_GRS	623	0	0	TRUE	0.973933	0.912996	bmi	ldlc_r	623	0.997195	0.581046	0.206513	0.00830883	-0.0245286	0.00974531	-2.51697	0.0120944	-0.0245286	0.0113864	-2.1542	0.0312244	bmi	Yengo_Weighted_GRS	0.924818	3.14223	0.485133	1.90345e-10	0.0632808	0.934663	3.28662	0.488839	4.1154e-11	0.0678548	ldlc_r	Yengo_Weighted_GRS	0.99992	0.000655167	0.133257	0.996079	3.89253e-08	0.997048	-0.0220389	0.122106	0.856828	4.3171e-05	bmi	ldlc_r	623	0.997	0.581046	0.202126	8.84258	17	605	1.36715e-20	45.203	1	605	4.1154e-11	0.249599	1	604	0.61754	-0.00670564	0.0370624	-0.180928	0.856484	-0.00670564	0.0344802	-0.194478	0.845867
hdlc_r	response	bmi	Yengo_Weighted_GRS	618	0	0	TRUE	0.969357	0.913921	bmi	hdlc_r	618	0.997465	5.81962e-05	0.153366	3.17157e-05	-0.00150982	0.0100707	-0.149922	0.880877	-0.00150982	0.0100424	-0.150345	0.880492	bmi	Yengo_Weighted_GRS	0.925574	3.14154	0.488546	2.55434e-10	0.0629037	0.935361	3.29086	0.492427	5.3579e-11	0.0676618	hdlc_r	Yengo_Weighted_GRS	0.999913	0.0100885	0.133712	0.939881	9.24124e-06	0.997548	-0.0311681	0.125908	0.80457	8.64628e-05	bmi	hdlc_r	618	0.99719	5.81962e-05	0.152484	6.38908	17	600	5.66635e-14	44.6617	1	600	5.3579e-11	0.0464451	1	599	0.829442	-0.00947113	0.0382812	-0.247409	0.804676	-0.00947113	0.0362695	-0.261132	0.794081
hdl2c_r	response	bmi	Yengo_Weighted_GRS	617	0	0	TRUE	0.95189	0.912994	bmi	hdl2c_r	617	0.997467	0.000339686	0.152998	5.90164e-05	0.00206268	0.0100966	0.204295	0.838192	0.00206268	0.00974327	0.211703	0.832339	bmi	Yengo_Weighted_GRS	0.924575	3.09173	0.489434	5.11887e-10	0.0609308	0.934431	3.24471	0.493262	1.04001e-10	0.0657849	hdl2c_r	Yengo_Weighted_GRS	0.999917	0.0054133	0.134003	0.96779	2.65352e-06	0.997406	-0.0252091	0.126215	0.841758	5.64097e-05	bmi	hdl2c_r	617	0.997212	0.000339686	0.151658	6.35457	17	599	7.05821e-14	43.2709	1	599	1.04001e-10	0.0683958	1	598	0.793777	-0.00776931	0.0389294	-0.199574	0.841881	-0.00776931	0.0365515	-0.212558	0.831744
hdl3c_r	response	bmi	Yengo_Weighted_GRS	619	0	0	TRUE	0.970979	0.913745	bmi	hdl3c_r	619	0.996354	3.7482e-06	0.154556	0.00435701	-0.0177077	0.0100617	-1.75991	0.0789326	-0.0177077	0.0102052	-1.73517	0.0827115	bmi	Yengo_Weighted_GRS	0.925446	3.15291	0.487035	1.95203e-10	0.0636032	0.935247	3.29046	0.490754	4.65301e-11	0.0679306	hdl3c_r	Yengo_Weighted_GRS	0.999857	-0.0417518	0.133384	0.754372	0.000158777	0.996669	-0.105216	0.125748	0.40308	0.000988788	bmi	hdl3c_r	619	0.996107	3.7482e-06	0.151727	6.30094	17	601	9.76414e-14	44.9557	1	601	4.65301e-11	0.150215	1	600	0.698468	-0.0319762	0.0382038	-0.836991	0.40293	-0.0319762	0.0367226	-0.87075	0.384238
estc_r	response	bmi	Yengo_Weighted_GRS	617	0	0	TRUE	0.975009	0.912528	bmi	estc_r	617	0.995604	0.0439292	0.26388	0.00564404	-0.0202296	0.00943958	-2.14306	0.0325106	-0.0202296	0.00998532	-2.02593	0.042772	bmi	Yengo_Weighted_GRS	0.924006	3.14696	0.486638	2.04248e-10	0.0636686	0.933253	3.28108	0.490122	4.98804e-11	0.0677923	estc_r	Yengo_Weighted_GRS	0.999779	-0.0909855	0.133591	0.496082	0.000753677	0.995673	-0.125071	0.11773	0.288503	0.00139495	bmi	estc_r	617	0.995737	0.0439292	0.259466	12.3535	17	599	1.04178e-29	44.815	1	599	4.98804e-11	0.268379	1	598	0.604613	-0.0381189	0.0358856	-1.06224	0.288557	-0.0381189	0.0336734	-1.13202	0.25808
freec_r	response	bmi	Yengo_Weighted_GRS	622	0	0	TRUE	0.965741	0.91321	bmi	freec_r	622	0.995186	0.0211132	0.239224	0.00192995	-0.0118173	0.00954677	-1.23784	0.216258	-0.0118173	0.010904	-1.08376	0.278471	bmi	Yengo_Weighted_GRS	0.925053	3.14983	0.485383	1.76531e-10	0.0636022	0.934766	3.29486	0.489013	3.75676e-11	0.0682146	freec_r	Yengo_Weighted_GRS	0.999919	-0.000742423	0.133284	0.995557	5.00443e-08	0.995122	-0.0170948	0.119117	0.885934	2.60065e-05	bmi	freec_r	622	0.995153	0.0211132	0.238617	11.0744	17	604	1.85077e-26	45.3978	1	604	3.75676e-11	0.0361818	1	603	0.849205	-0.00518831	0.0361217	-0.143634	0.885837	-0.00518831	0.0352088	-0.147358	0.882898
serumtg_r	response	bmi	Yengo_Weighted_GRS	623	0	0	TRUE	0.957276	0.912996	bmi	serumtg_r	623	0.997745	0.62531	0.0889176	0.000770306	0.00746853	0.0104425	0.715205	0.474758	0.00746853	0.0105122	0.710464	0.477416	bmi	Yengo_Weighted_GRS	0.924818	3.14223	0.485133	1.90345e-10	0.0632808	0.934663	3.28662	0.488839	4.1154e-11	0.0678548	serumtg_r	Yengo_Weighted_GRS	0.999508	-0.260223	0.132847	0.0505823	0.00614069	0.998271	-0.266244	0.12977	0.0406322	0.00630044	bmi	serumtg_r	623	0.998239	0.62531	-0.0191891	3.29794	17	605	8.95184e-06	45.203	1	605	4.1154e-11	5.4027	1	604	0.0204363	-0.0810083	0.0418884	-1.93391	0.0535905	-0.0810083	0.0396765	-2.04172	0.0416127
vldltg_r	response	bmi	Yengo_Weighted_GRS	623	0	0	TRUE	0.935647	0.912996	bmi	vldltg_r	623	0.998184	0.652994	0.0519065	0.000291791	0.00459663	0.0106525	0.431507	0.666253	0.00459663	0.0106274	0.432525	0.66536	bmi	Yengo_Weighted_GRS	0.924818	3.14223	0.485133	1.90345e-10	0.0632808	0.934663	3.28662	0.488839	4.1154e-11	0.0678548	vldltg_r	Yengo_Weighted_GRS	0.99947	-0.285865	0.132762	0.0316866	0.00741055	0.99841	-0.283494	0.132302	0.0325294	0.00714331	bmi	vldltg_r	623	0.998125	0.652994	-0.0620862	1.96886	17	605	0.0113426	45.203	1	605	4.1154e-11	5.47512	1	604	0.0196138	-0.0862569	0.0427609	-2.01719	0.0441165	-0.0862569	0.0405688	-2.12619	0.0338918
ldltg_r	response	bmi	Yengo_Weighted_GRS	623	0	0	TRUE	0.992754	0.912996	bmi	ldltg_r	623	0.994114	0.000661115	0.406334	0.00159432	-0.0107446	0.0084294	-1.27466	0.202919	-0.0107446	0.0105271	-1.02066	0.307414	bmi	Yengo_Weighted_GRS	0.924818	3.14223	0.485133	1.90345e-10	0.0632808	0.934663	3.28662	0.488839	4.1154e-11	0.0678548	ldltg_r	Yengo_Weighted_GRS	0.99992	-7.59422e-05	0.133257	0.999545	5.22991e-10	0.995155	-0.0405197	0.1052	0.700249	0.00014593	bmi	ldltg_r	623	0.993984	0.000661115	0.4063	24.2701	17	605	1.85847e-57	45.203	1	605	4.1154e-11	0.00263421	1	604	0.959084	-0.0123287	0.0319706	-0.385626	0.699909	-0.0123287	0.0330971	-0.372501	0.709651
hdltg_r	response	bmi	Yengo_Weighted_GRS	621	0	0	TRUE	0.96552	0.913354	bmi	hdltg_r	621	0.997133	0.983203	0.220424	0.00462769	0.0182773	0.00966051	1.89196	0.0589755	0.0182773	0.00964485	1.89503	0.0580886	bmi	Yengo_Weighted_GRS	0.925069	3.14707	0.486202	1.95916e-10	0.0633934	0.934912	3.28589	0.489936	4.5855e-11	0.0677516	hdltg_r	Yengo_Weighted_GRS	0.999757	-0.12833	0.133251	0.335887	0.00149616	0.997272	-0.139184	0.120706	0.249332	0.00172535	bmi	hdltg_r	621	0.99775	0.983203	0.169492	9.29025	17	603	8.98476e-22	44.9809	1	603	4.5855e-11	2.94824	1	602	0.0864856	-0.042358	0.0378451	-1.11925	0.263481	-0.042358	0.0349265	-1.21278	0.22569
dag_r	response	bmi	Yengo_Weighted_GRS	344	0	0	TRUE	0.981833	0.901295	bmi	dag_r	344	0.996566	0.0170279	0.0809411	0.00117638	0.00916175	0.0141396	0.647948	0.517472	0.00916175	0.0182206	0.502823	0.615088	bmi	Yengo_Weighted_GRS	0.91807	3.50394	0.663193	2.26222e-07	0.0754626	0.925857	3.63274	0.670977	1.19233e-07	0.0783522	dag_r	Yengo_Weighted_GRS	0.999754	0.0522279	0.180032	0.771914	0.00024602	0.996712	-0.0741482	0.179405	0.679657	0.000478995	bmi	dag_r	344	0.995872	0.0170279	0.0686843	1.88407	15	328	0.0239309	29.3126	1	328	1.19233e-07	0.390194	1	327	0.532633	-0.0204111	0.0496949	-0.410727	0.681541	-0.0204111	0.0529848	-0.385225	0.70032
dagtg_r	response	bmi	Yengo_Weighted_GRS	330	0	0	TRUE	0.883987	0.899805	bmi	dagtg_r	330	0.997948	0.211379	0.065803	0.00654869	0.0213169	0.0143682	1.48362	0.138913	0.0213169	0.01549	1.37617	0.168769	bmi	Yengo_Weighted_GRS	0.917074	3.60315	0.682484	2.36267e-07	0.0783221	0.926065	3.70684	0.691082	1.58363e-07	0.0801247	dagtg_r	Yengo_Weighted_GRS	0.999739	0.0476433	0.182943	0.794698	0.000206733	0.99784	-0.0243438	0.184475	0.895098	5.21701e-05	bmi	dagtg_r	330	0.997537	0.211379	0.0545977	1.31318	15	314	0.19212	28.7706	1	314	1.58363e-07	0.34437	1	313	0.557741	-0.00656726	0.0498904	-0.131634	0.895358	-0.00656726	0.0549958	-0.119414	0.905024
totpg_r	response	bmi	Yengo_Weighted_GRS	620	0	0	TRUE	0.987018	0.912538	bmi	totpg_r	620	0.990042	0.000563952	0.388032	0.00331144	0.0155009	0.00858842	1.80486	0.0715967	0.0155009	0.00930677	1.66555	0.0958035	bmi	Yengo_Weighted_GRS	0.924243	3.21007	0.485849	8.46451e-11	0.0659774	0.934023	3.35237	0.489207	1.79724e-11	0.07056	totpg_r	Yengo_Weighted_GRS	0.999891	0.0435573	0.133709	0.744716	0.000171686	0.990011	0.0467646	0.107305	0.663129	0.00019406	bmi	totpg_r	620	0.990034	0.000563952	0.387999	22.272	17	602	4.1833e-53	46.9589	1	602	1.79724e-11	0.00254028	1	601	0.959819	0.0139497	0.0319282	0.436909	0.662334	0.0139497	0.0329016	0.423982	0.67173
tgpg_r	response	bmi	Yengo_Weighted_GRS	596	0	0	TRUE	0.924508	0.90983	bmi	tgpg_r	596	0.997968	2.14489e-06	0.223034	0.00945489	-0.0260685	0.00982936	-2.65211	0.00821872	-0.0260685	0.0100884	-2.58402	0.00976571	bmi	Yengo_Weighted_GRS	0.922106	3.23091	0.496828	1.67059e-10	0.0664635	0.932674	3.37174	0.501357	4.22044e-11	0.0708706	tgpg_r	Yengo_Weighted_GRS	0.999593	-0.313677	0.135622	0.0210702	0.00892533	0.998024	-0.325786	0.123028	0.00831649	0.00942642	bmi	tgpg_r	596	0.998223	2.14489e-06	0.153776	8.96002	17	578	8.65554e-21	45.2286	1	578	4.22044e-11	4.05291	1	577	0.0445593	-0.0966225	0.0380788	-2.53743	0.0114285	-0.0966225	0.0384344	-2.51396	0.0122091
pc_r	response	bmi	Yengo_Weighted_GRS	543	0	0	TRUE	0.967747	0.90495	bmi	pc_r	543	0.996047	0.0710672	0.141632	0.0031309	-0.0147143	0.0106331	-1.38381	0.167004	-0.0147143	0.0105714	-1.39189	0.163957	bmi	Yengo_Weighted_GRS	0.917472	3.28441	0.524428	7.71208e-10	0.0676	0.927731	3.40028	0.529331	2.98359e-10	0.0713036	pc_r	Yengo_Weighted_GRS	0.999592	-0.175284	0.141074	0.214593	0.00284546	0.996297	-0.181871	0.133945	0.17511	0.00301471	bmi	pc_r	543	0.996885	0.0710672	0.119893	4.9657	17	525	4.93921e-10	41.2643	1	525	2.98359e-10	1.04517	1	524	0.307095	-0.053487	0.0398854	-1.34102	0.180495	-0.053487	0.0424692	-1.25943	0.208434
sm_r	response	bmi	Yengo_Weighted_GRS	622	0	0	TRUE	0.990816	0.912088	bmi	sm_r	622	0.995573	0.0427121	0.22117	4.62514e-05	0.00183369	0.00968202	0.189391	0.84985	0.00183369	0.00982595	0.186617	0.851961	bmi	Yengo_Weighted_GRS	0.923626	3.16507	0.484153	1.30899e-10	0.0644853	0.933284	3.30793	0.487662	2.80629e-11	0.0690469	sm_r	Yengo_Weighted_GRS	0.999895	0.0253718	0.133292	0.849099	5.84359e-05	0.995566	0.0192554	0.120379	0.872969	3.29927e-05	bmi	sm_r	622	0.995652	0.0427121	0.220951	10.0861	17	604	7.03996e-24	46.0124	1	604	2.80629e-11	0.0128988	1	603	0.909614	0.00582097	0.0363957	0.159936	0.872985	0.00582097	0.0358632	0.16231	0.871116
totcho_r	response	bmi	Yengo_Weighted_GRS	603	0	0	TRUE	0.938191	0.910434	bmi	totcho_r	603	0.996427	1.17775e-09	0.300434	0.000168644	0.0034832	0.00927533	0.375534	0.707399	0.0034832	0.0101603	0.342826	0.731729	bmi	Yengo_Weighted_GRS	0.922855	3.15963	0.492992	2.96023e-10	0.0639743	0.933505	3.31365	0.497845	6.48511e-11	0.0688059	totcho_r	Yengo_Weighted_GRS	0.999876	-0.0312671	0.135114	0.817073	8.90966e-05	0.996716	-0.0477512	0.115836	0.68032	0.000203205	bmi	totcho_r	603	0.997398	1.17775e-09	0.295984	14.6867	17	585	2.19069e-35	44.302	1	585	6.48511e-11	0.281497	1	584	0.595923	-0.0144105	0.0350691	-0.410917	0.681284	-0.0144105	0.0340859	-0.422769	0.672619
apoa1_r	response	bmi	Yengo_Weighted_GRS	618	0	0	TRUE	0.936298	0.912842	bmi	apoa1_r	618	0.99167	0.00159651	0.229456	9.21305e-05	0.00258008	0.00963285	0.267842	0.788913	0.00258008	0.00913432	0.28246	0.777591	bmi	Yengo_Weighted_GRS	0.924254	3.17582	0.48605	1.34329e-10	0.0648136	0.933866	3.31132	0.489566	3.19764e-11	0.0691061	apoa1_r	Yengo_Weighted_GRS	0.99974	-0.146188	0.133303	0.273219	0.00194857	0.992268	-0.168925	0.119647	0.158511	0.00255174	bmi	apoa1_r	618	0.990083	0.00159651	0.189702	10.1015	17	600	6.72548e-24	45.7488	1	600	3.19764e-11	2.36562	1	599	0.124563	-0.0510143	0.0371125	-1.37459	0.169773	-0.0510143	0.0360728	-1.4142	0.157821
apob_r	response	bmi	Yengo_Weighted_GRS	623	0	0	TRUE	0.984405	0.912996	bmi	apob_r	623	0.995489	0.0491011	0.2898	5.88511e-05	0.00206434	0.00921969	0.223905	0.822906	0.00206434	0.0086797	0.237835	0.812009	bmi	Yengo_Weighted_GRS	0.924818	3.14223	0.485133	1.90345e-10	0.0632808	0.934663	3.28662	0.488839	4.1154e-11	0.0678548	apob_r	Yengo_Weighted_GRS	0.999759	-0.12485	0.133163	0.34883	0.00141352	0.995401	-0.153519	0.114758	0.181476	0.00209477	bmi	apob_r	623	0.995692	0.0491011	0.256946	13.9774	17	605	7.70164e-34	45.203	1	605	4.1154e-11	2.09485	1	604	0.148315	-0.0467103	0.0357665	-1.30598	0.192056	-0.0467103	0.0335047	-1.39414	0.163787
apobapoa1_r	response	bmi	Yengo_Weighted_GRS	623	0	0	TRUE	0.986802	0.912996	bmi	apobapoa1_r	623	0.995544	0.0447739	0.281088	2.59567e-06	0.000433539	0.00927606	0.0467374	0.962738	0.000433539	0.00840152	0.0516025	0.958845	bmi	Yengo_Weighted_GRS	0.924818	3.14223	0.485133	1.90345e-10	0.0632808	0.934663	3.28662	0.488839	4.1154e-11	0.0678548	apobapoa1_r	Yengo_Weighted_GRS	0.999863	-0.0565438	0.133238	0.671434	0.000289933	0.995556	-0.0842944	0.115575	0.466071	0.000631553	bmi	apobapoa1_r	623	0.996027	0.0447739	0.271694	13.7659	17	605	2.58763e-33	45.203	1	605	4.1154e-11	0.590267	1	604	0.442616	-0.0256477	0.0354098	-0.724312	0.469154	-0.0256477	0.0317949	-0.806661	0.420179
totfa_r	response	bmi	Yengo_Weighted_GRS	618	0	0	TRUE	0.990694	0.912622	bmi	totfa_r	618	0.995141	0.112498	0.26708	0.00357524	0.0160782	0.00939804	1.7108	0.0876346	0.0160782	0.00950786	1.69104	0.0908291	bmi	Yengo_Weighted_GRS	0.924004	3.17727	0.485853	1.29675e-10	0.0649183	0.933733	3.32026	0.489337	2.78631e-11	0.0694869	totfa_r	Yengo_Weighted_GRS	0.99971	-0.140144	0.133288	0.293472	0.00179144	0.996389	-0.171342	0.116965	0.143473	0.00262472	bmi	totfa_r	618	0.996914	0.112498	0.203723	11.7959	17	600	2.71216e-28	46.0392	1	600	2.78631e-11	3.99971	1	599	0.0459591	-0.051605	0.036695	-1.40632	0.160146	-0.051605	0.0350394	-1.47277	0.141338
falen_r	response	bmi	Yengo_Weighted_GRS	511	0	0	TRUE	0.989822	0.922244	bmi	falen_r	511	0.996323	1.08874e-05	0.255038	0.000741189	-0.00735688	0.0104832	-0.701779	0.483147	-0.00735688	0.0111134	-0.661984	0.507981	bmi	Yengo_Weighted_GRS	0.93061	3.16315	0.53299	5.44788e-09	0.064718	0.944186	3.30005	0.531974	1.1677e-09	0.0691173	falen_r	Yengo_Weighted_GRS	0.999812	-0.0630233	0.145754	0.665637	0.000367185	0.996409	0.0164392	0.12887	0.898546	2.45132e-05	bmi	falen_r	511	0.996552	1.08874e-05	0.252954	11.2344	15	495	1.00101e-23	38.4823	1	495	1.1677e-09	0.107498	1	494	0.74315	0.00498148	0.0390868	0.127447	0.898639	0.00498148	0.0384233	0.129647	0.896898
unsat_r	response	bmi	Yengo_Weighted_GRS	618	0	0	TRUE	0.975417	0.912622	bmi	unsat_r	618	0.998341	1.21939e-05	0.212397	0.00996931	-0.0268483	0.00974233	-2.75584	0.00603198	-0.0268483	0.010106	-2.65667	0.00789157	bmi	Yengo_Weighted_GRS	0.924004	3.17727	0.485853	1.29675e-10	0.0649183	0.933733	3.32026	0.489337	2.78631e-11	0.0694869	unsat_r	Yengo_Weighted_GRS	0.999808	-0.101188	0.133346	0.448239	0.000933928	0.998485	-0.0622279	0.121909	0.609928	0.0003462	bmi	unsat_r	618	0.998345	1.21939e-05	0.211488	9.07622	17	600	3.42403e-21	46.0392	1	600	2.78631e-11	0.0530422	1	599	0.81793	-0.0187419	0.0365156	-0.513257	0.60796	-0.0187419	0.037853	-0.495123	0.620694
dha_r	response	bmi	Yengo_Weighted_GRS	617	0	0	TRUE	0.947867	0.911877	bmi	dha_r	617	0.987072	0.0152558	0.284057	9.80317e-05	0.00266564	0.00930772	0.28639	0.774679	0.00266564	0.0112978	0.235942	0.813477	bmi	Yengo_Weighted_GRS	0.923384	3.17557	0.485475	1.28544e-10	0.0650465	0.933	3.31311	0.48924	3.03868e-11	0.0693767	dha_r	Yengo_Weighted_GRS	0.999917	-0.00395485	0.13351	0.976378	1.42677e-06	0.987103	0.0206502	0.115642	0.858336	3.81159e-05	bmi	dha_r	617	0.987008	0.0152558	0.283882	13.9736	17	599	8.95253e-34	45.8592	1	599	3.03868e-11	0.011227	1	598	0.915651	0.0062329	0.0349073	0.178556	0.858347	0.0062329	0.0357581	0.174307	0.861683
la_r	response	bmi	Yengo_Weighted_GRS	620	0	0	TRUE	0.989144	0.912468	bmi	la_r	620	0.994937	0.0296372	0.261761	0.00167744	0.0110308	0.00943156	1.16956	0.24264	0.0110308	0.010201	1.08134	0.279546	bmi	Yengo_Weighted_GRS	0.923992	3.17258	0.484793	1.2568e-10	0.0648077	0.933517	3.31681	0.488204	2.62737e-11	0.0694379	la_r	Yengo_Weighted_GRS	0.999719	-0.141517	0.133202	0.288459	0.00182311	0.995552	-0.156719	0.117185	0.181609	0.00219178	bmi	la_r	620	0.995641	0.0296372	0.214935	11.8304	17	602	2.14299e-28	46.1572	1	602	2.62737e-11	2.93712	1	601	0.0870804	-0.04725	0.0364467	-1.29641	0.19533	-0.04725	0.0357035	-1.3234	0.186205
cla_r	response	bmi	Yengo_Weighted_GRS	411	0	0	TRUE	0.973853	0.923483	bmi	cla_r	411	0.998661	0.189065	0.0292785	0.000344589	-0.00500735	0.0133723	-0.374457	0.708265	-0.00500735	0.0142976	-0.350222	0.726172	bmi	Yengo_Weighted_GRS	0.932025	2.87077	0.60132	2.51784e-06	0.0527852	0.945986	2.91833	0.606479	2.13116e-06	0.0532825	cla_r	Yengo_Weighted_GRS	0.999549	0.202869	0.163178	0.214493	0.00376484	0.998793	0.169491	0.16565	0.306848	0.00256689	bmi	cla_r	411	0.998327	0.189065	-0.0254157	0.808961	15	395	0.667851	23.1546	1	395	2.13116e-06	1.30563	1	394	0.253882	0.0580779	0.0584061	0.99438	0.320647	0.0580779	0.0569048	1.02061	0.308062
faw3_r	response	bmi	Yengo_Weighted_GRS	621	0	0	TRUE	0.984278	0.912251	bmi	faw3_r	621	0.982384	2.64592e-06	0.293328	0.00252253	0.0135312	0.00922293	1.46713	0.142862	0.0135312	0.0112676	1.2009	0.229791	bmi	Yengo_Weighted_GRS	0.923754	3.16493	0.484545	1.35701e-10	0.0644796	0.933446	3.30794	0.488059	2.91121e-11	0.0690486	faw3_r	Yengo_Weighted_GRS	0.999894	-0.0364505	0.133289	0.784583	0.000120803	0.983417	0.000244681	0.114873	0.998301	5.33597e-09	bmi	faw3_r	621	0.983413	2.64592e-06	0.290833	14.5453	17	603	3.17069e-35	45.9379	1	603	2.91121e-11	0.161967	1	602	0.687495	7.39675e-05	0.0347256	0.00213006	0.998301	7.39675e-05	0.0367583	0.00201227	0.998395
faw6_r	response	bmi	Yengo_Weighted_GRS	621	0	0	TRUE	0.989501	0.912251	bmi	faw6_r	621	0.989482	0.000225425	0.329964	0.00106368	0.00878666	0.00898068	0.978396	0.328271	0.00878666	0.0100804	0.871661	0.383394	bmi	Yengo_Weighted_GRS	0.923754	3.16493	0.484545	1.35701e-10	0.0644796	0.933446	3.30794	0.488059	2.91121e-11	0.0690486	faw6_r	Yengo_Weighted_GRS	0.999647	-0.146024	0.133167	0.273267	0.00193874	0.990297	-0.150924	0.111576	0.176672	0.00203016	bmi	faw6_r	621	0.990433	0.000225425	0.289175	16.5136	17	603	5.38848e-40	45.9379	1	603	2.91121e-11	2.80487	1	602	0.0944981	-0.0456246	0.0347662	-1.31233	0.189909	-0.0456246	0.0361965	-1.26047	0.207988
pufa_r	response	bmi	Yengo_Weighted_GRS	620	0	0	TRUE	0.993262	0.912468	bmi	pufa_r	620	0.986518	1.53196e-05	0.329666	0.00127606	0.00962098	0.00898732	1.07051	0.284821	0.00962098	0.0103382	0.930626	0.352047	bmi	Yengo_Weighted_GRS	0.923992	3.17258	0.484793	1.2568e-10	0.0648077	0.933517	3.31681	0.488204	2.62737e-11	0.0694379	pufa_r	Yengo_Weighted_GRS	0.999645	-0.148663	0.133189	0.264781	0.00201187	0.987594	-0.146355	0.111652	0.190418	0.00191148	bmi	pufa_r	620	0.987098	1.53196e-05	0.289843	16.4704	17	602	7.02992e-40	46.1572	1	602	2.62737e-11	2.75005	1	601	0.0977732	-0.0441254	0.0346643	-1.27293	0.203533	-0.0441254	0.0366844	-1.20284	0.229512
mufa_r	response	bmi	Yengo_Weighted_GRS	605	0	0	TRUE	0.992179	0.910617	bmi	mufa_r	605	0.997589	0.182087	0.162076	0.000366121	0.00513065	0.0101308	0.506441	0.612737	0.00513065	0.0100081	0.512648	0.608197	bmi	Yengo_Weighted_GRS	0.922263	3.13167	0.4918	3.80396e-10	0.0630076	0.932475	3.26494	0.496372	1.05898e-10	0.0670194	mufa_r	Yengo_Weighted_GRS	0.999541	-0.219637	0.134311	0.102512	0.00441515	0.998071	-0.229013	0.125918	0.0694579	0.00469748	bmi	mufa_r	605	0.998716	0.182087	0.0832682	6.26787	17	587	1.28145e-13	43.2649	1	587	1.05898e-10	4.09054	1	586	0.0435774	-0.0701433	0.0404441	-1.73432	0.0833854	-0.0701433	0.0378795	-1.85175	0.064564
sfa_r	response	bmi	Yengo_Weighted_GRS	605	0	0	TRUE	0.982277	0.910617	bmi	sfa_r	605	0.99639	0.503964	0.219341	0.00501655	0.0189916	0.00977848	1.94219	0.0525924	0.0189916	0.0109465	1.73494	0.0827508	bmi	Yengo_Weighted_GRS	0.922263	3.13167	0.4918	3.80396e-10	0.0630076	0.932475	3.26494	0.496372	1.05898e-10	0.0670194	sfa_r	Yengo_Weighted_GRS	0.999843	0.059425	0.134587	0.658984	0.000323201	0.996502	-0.000671542	0.122245	0.995619	4.03915e-08	bmi	sfa_r	605	0.996503	0.503964	0.214215	9.41796	17	587	4.8861e-22	43.2649	1	587	1.05898e-10	0.28373	1	586	0.594468	-0.000205683	0.0374443	-0.00549303	0.995619	-0.000205683	0.0341122	-0.0060296	0.995191
dhafa_r	response	bmi	Yengo_Weighted_GRS	611	0	0	TRUE	0.954399	0.911308	bmi	dhafa_r	611	0.996598	0.0046036	0.186865	4.01634e-05	-0.00171141	0.00999985	-0.171144	0.864169	-0.00171141	0.0108598	-0.157592	0.874778	bmi	Yengo_Weighted_GRS	0.921122	3.15488	0.48906	2.26796e-10	0.0639611	0.930886	3.30035	0.492312	4.73676e-11	0.0687387	dhafa_r	Yengo_Weighted_GRS	0.999771	0.108704	0.13477	0.420217	0.00106715	0.996714	0.164747	0.124163	0.185065	0.0024071	bmi	dhafa_r	611	0.996301	0.0046036	0.150313	7.76858	17	593	1.12825e-17	44.9408	1	593	4.73676e-11	2.02367	1	592	0.155391	0.0499179	0.0385134	1.29612	0.195439	0.0499179	0.0383095	1.30302	0.193075
lafa_r	response	bmi	Yengo_Weighted_GRS	618	0	0	TRUE	0.984004	0.912622	bmi	lafa_r	618	0.996859	0.000536932	0.171566	0.0174312	-0.0355016	0.00999166	-3.55312	0.000410602	-0.0355016	0.00963298	-3.68543	0.00022832	bmi	Yengo_Weighted_GRS	0.924004	3.17727	0.485853	1.29675e-10	0.0649183	0.933733	3.32026	0.489337	2.78631e-11	0.0694869	lafa_r	Yengo_Weighted_GRS	0.999848	-0.0656623	0.133382	0.622691	0.000393267	0.997494	-0.030372	0.125567	0.808957	8.24713e-05	bmi	lafa_r	618	0.997463	0.000536932	0.16196	6.49486	17	600	2.93256e-14	46.0392	1	600	2.78631e-11	0.533409	1	599	0.465463	-0.00914748	0.037645	-0.242993	0.808093	-0.00914748	0.0354962	-0.257703	0.796724
clafa_r	response	bmi	Yengo_Weighted_GRS	411	0	0	TRUE	0.97533	0.923483	bmi	clafa_r	411	0.998695	0.164756	0.0274692	0.00121395	-0.00939849	0.0133848	-0.702179	0.482981	-0.00939849	0.0138953	-0.676377	0.498801	bmi	Yengo_Weighted_GRS	0.932025	2.87077	0.60132	2.51784e-06	0.0527852	0.945986	2.91833	0.606479	2.13116e-06	0.0532825	clafa_r	Yengo_Weighted_GRS	0.999649	0.194465	0.163203	0.234128	0.00345938	0.998438	0.169623	0.165879	0.307138	0.0025709	bmi	clafa_r	411	0.998914	0.164756	-0.0351882	0.733284	15	395	0.750721	23.1546	1	395	2.13116e-06	1.49365	1	394	0.222382	0.0581232	0.0586838	0.990447	0.322562	0.0581232	0.0555999	1.04538	0.296485
faw3fa_r	response	bmi	Yengo_Weighted_GRS	617	0	0	TRUE	0.94769	0.912859	bmi	faw3fa_r	617	0.985984	3.53996e-10	0.251434	0.000132497	0.00309314	0.00949944	0.325613	0.744831	0.00309314	0.0114026	0.271267	0.786186	bmi	Yengo_Weighted_GRS	0.924291	3.19046	0.486334	1.14073e-10	0.0654017	0.934133	3.32963	0.489796	2.56983e-11	0.0698465	faw3fa_r	Yengo_Weighted_GRS	0.999894	0.0332219	0.133487	0.803539	0.000100705	0.98515	0.120044	0.118094	0.309799	0.00128929	bmi	faw3fa_r	617	0.985415	3.53996e-10	0.236389	11.6553	17	599	6.32148e-28	46.2128	1	599	2.56983e-11	0.928668	1	598	0.335599	0.0360531	0.03585	1.00566	0.314983	0.0360531	0.0387686	0.929956	0.352769
faw6fa_r	response	bmi	Yengo_Weighted_GRS	618	0	0	TRUE	0.993583	0.912622	bmi	faw6fa_r	618	0.998591	0.000112578	0.134772	0.00239043	-0.0131469	0.0102111	-1.2875	0.198415	-0.0131469	0.010767	-1.22104	0.222072	bmi	Yengo_Weighted_GRS	0.924004	3.17727	0.485853	1.29675e-10	0.0649183	0.933733	3.32026	0.489337	2.78631e-11	0.0694869	faw6fa_r	Yengo_Weighted_GRS	0.999851	-0.0505343	0.133393	0.704938	0.000232932	0.998419	0.0130805	0.127176	0.918114	1.52971e-05	bmi	faw6fa_r	618	0.998368	0.000112578	0.130735	5.37563	17	600	3.09288e-11	46.0392	1	600	2.78631e-11	0.214568	1	599	0.643378	0.00393962	0.0383399	0.102755	0.918192	0.00393962	0.0368893	0.106796	0.914987
pufafa_r	response	bmi	Yengo_Weighted_GRS	618	0	0	TRUE	0.993961	0.912622	bmi	pufafa_r	618	0.997911	4.61972e-11	0.171302	0.000787449	-0.00754563	0.00999325	-0.755073	0.450502	-0.00754563	0.0112034	-0.673516	0.500619	bmi	Yengo_Weighted_GRS	0.924004	3.17727	0.485853	1.29675e-10	0.0649183	0.933733	3.32026	0.489337	2.78631e-11	0.0694869	pufafa_r	Yengo_Weighted_GRS	0.999859	-0.0441601	0.133396	0.740723	0.000177876	0.99789	0.0330372	0.124344	0.790568	9.75803e-05	bmi	pufafa_r	618	0.997859	4.61972e-11	0.167069	7.22943	17	600	3.03822e-16	46.0392	1	600	2.78631e-11	0.234897	1	599	0.628094	0.00995019	0.03753	0.265126	0.791004	0.00995019	0.0372785	0.266915	0.789626
mufafa_r	response	bmi	Yengo_Weighted_GRS	604	0	0	TRUE	0.989705	0.910841	bmi	mufafa_r	604	0.997996	0.802904	0.0664758	0.00470908	-0.0183952	0.0106992	-1.71931	0.0860861	-0.0183952	0.0123143	-1.4938	0.135227	bmi	Yengo_Weighted_GRS	0.92251	3.13938	0.492059	3.53203e-10	0.0633345	0.932576	3.27214	0.496489	9.77696e-11	0.0673436	mufafa_r	Yengo_Weighted_GRS	0.999486	-0.27744	0.134161	0.0390693	0.00705372	0.997694	-0.261079	0.133171	0.0504127	0.00611365	bmi	mufafa_r	604	0.996864	0.802904	0.0140231	2.37316	17	586	0.00151636	43.4355	1	586	9.77696e-11	2.44657	1	585	0.118323	-0.0797883	0.0418575	-1.90619	0.0571148	-0.0797883	0.0392967	-2.03041	0.042766
sfafa_r	response	bmi	Yengo_Weighted_GRS	604	0	0	TRUE	0.971936	0.910841	bmi	sfafa_r	604	0.997856	1.52399e-07	0.150017	0.000669018	0.00693354	0.0102092	0.679145	0.497314	0.00693354	0.0120183	0.576917	0.563996	bmi	Yengo_Weighted_GRS	0.92251	3.13938	0.492059	3.53203e-10	0.0633345	0.932576	3.27214	0.496489	9.77696e-11	0.0673436	sfafa_r	Yengo_Weighted_GRS	0.999413	0.288012	0.134124	0.0321632	0.0076015	0.997601	0.223725	0.126882	0.0783787	0.00448938	bmi	sfafa_r	604	0.996112	1.52399e-07	0.0974855	5.87565	17	586	1.46688e-12	43.4355	1	586	9.77696e-11	2.69218	1	585	0.101379	0.0683726	0.0400468	1.70732	0.0882923	0.0683726	0.0393987	1.7354	0.0831951
glc_r	response	bmi	Yengo_Weighted_GRS	619	0	0	TRUE	0.986776	0.921644	bmi	glc_r	619	0.996898	0.287683	0.0949454	0.0197917	-0.038729	0.010683	-3.62528	0.000313122	-0.038729	0.0102087	-3.79371	0.000148411	bmi	Yengo_Weighted_GRS	0.931884	3.00289	0.476957	5.8033e-10	0.0603661	0.941305	3.12077	0.48093	1.80764e-10	0.0638102	glc_r	Yengo_Weighted_GRS	0.999901	-0.016898	0.13372	0.899481	2.58811e-05	0.997902	-0.0430951	0.131697	0.743609	0.000164748	bmi	glc_r	619	0.997564	0.287683	0.0867513	2.91567	17	601	7.9548e-05	42.1075	1	601	1.80764e-10	0.380837	1	600	0.53739	-0.0138091	0.0419386	-0.32927	0.742066	-0.0138091	0.041844	-0.330014	0.741504
lac_r	response	bmi	Yengo_Weighted_GRS	623	0	0	TRUE	0.973182	0.912996	bmi	lac_r	623	0.998952	0.800466	0.0702174	0.0112769	-0.0285758	0.0105491	-2.70883	0.00694318	-0.0285758	0.0111519	-2.56242	0.0103945	bmi	Yengo_Weighted_GRS	0.924818	3.14223	0.485133	1.90345e-10	0.0632808	0.934663	3.28662	0.488839	4.1154e-11	0.0678548	lac_r	Yengo_Weighted_GRS	0.999632	-0.228498	0.132941	0.0861517	0.00473468	0.998801	-0.213626	0.132004	0.106112	0.00405622	bmi	lac_r	623	0.998785	0.800466	0.0518967	2.36466	17	605	0.00157217	45.203	1	605	4.1154e-11	0.890533	1	604	0.34571	-0.0649987	0.0404012	-1.60883	0.108175	-0.0649987	0.040436	-1.60745	0.108478
cit_r	response	bmi	Yengo_Weighted_GRS	623	0	0	TRUE	0.996818	0.912996	bmi	cit_r	623	0.996346	0.000152466	0.273279	0.00310861	-0.0150033	0.00932631	-1.60871	0.108202	-0.0150033	0.00827027	-1.81412	0.0696586	bmi	Yengo_Weighted_GRS	0.924818	3.14223	0.485133	1.90345e-10	0.0632808	0.934663	3.28662	0.488839	4.1154e-11	0.0678548	cit_r	Yengo_Weighted_GRS	0.999445	-0.301403	0.132707	0.0234768	0.00823803	0.996808	-0.253984	0.116042	0.028998	0.00573357	bmi	cit_r	623	0.994897	0.000152466	0.219722	12.5839	17	605	2.4372e-30	45.203	1	605	4.1154e-11	3.34424	1	604	0.0679335	-0.0772782	0.0366515	-2.10846	0.0354017	-0.0772782	0.0336242	-2.29829	0.0218853
ala_r	response	bmi	Yengo_Weighted_GRS	623	0	0	TRUE	0.9926	0.912996	bmi	ala_r	623	0.99861	0.298492	0.161186	0.100313	-0.0852278	0.0100198	-8.50595	1.41442e-16	-0.0852278	0.00965002	-8.83188	1.02932e-18	bmi	Yengo_Weighted_GRS	0.924818	3.14223	0.485133	1.90345e-10	0.0632808	0.934663	3.28662	0.488839	4.1154e-11	0.0678548	ala_r	Yengo_Weighted_GRS	0.999327	-0.374918	0.132405	0.00478162	0.0127468	0.998412	-0.384153	0.131227	0.00354664	0.0131166	bmi	ala_r	623	0.998303	0.298492	0.147347	3.08822	17	605	2.98924e-05	45.203	1	605	4.1154e-11	0.745471	1	604	0.388257	-0.116884	0.0383136	-3.05072	0.00238287	-0.116884	0.0374505	-3.12103	0.00188809
gln_r	response	bmi	Yengo_Weighted_GRS	621	0	0	TRUE	0.994383	0.913072	bmi	gln_r	621	0.996096	0.257407	0.217727	0.025467	-0.0429006	0.00968266	-4.43066	1.11589e-05	-0.0429006	0.0112114	-3.82651	0.000129975	bmi	Yengo_Weighted_GRS	0.924881	3.17288	0.486138	1.40046e-10	0.0643864	0.934868	3.32796	0.489937	2.64534e-11	0.0693537	gln_r	Yengo_Weighted_GRS	0.999482	-0.262663	0.133042	0.0487933	0.00625754	0.996914	-0.302344	0.122199	0.0136279	0.00811772	bmi	gln_r	621	0.994398	0.257407	0.185914	8.73067	17	603	2.76842e-20	46.1399	1	603	2.64534e-11	1.87914	1	602	0.170943	-0.0908494	0.0370494	-2.45211	0.0144844	-0.0908494	0.0384303	-2.364	0.0183947
his_r	response	bmi	Yengo_Weighted_GRS	622	0	0	TRUE	0.993149	0.912183	bmi	his_r	622	0.996082	0.202414	0.234718	0.0196389	-0.0377896	0.00959856	-3.93701	9.2112e-05	-0.0377896	0.00945554	-3.99656	6.42696e-05	bmi	Yengo_Weighted_GRS	0.923754	3.101	0.485298	3.2625e-10	0.061787	0.933959	3.24707	0.488825	6.88374e-11	0.0664276	his_r	Yengo_Weighted_GRS	0.999635	-0.166607	0.133288	0.211778	0.00251375	0.995455	-0.221779	0.120637	0.0664941	0.00436763	bmi	his_r	622	0.996514	0.202414	0.221916	10.0205	17	604	1.0469e-23	44.124	1	604	6.88374e-11	0.737848	1	603	0.390692	-0.0683012	0.0370937	-1.84132	0.0660655	-0.0683012	0.0381415	-1.79073	0.0738368
ile_r	response	bmi	Yengo_Weighted_GRS	622	0	0	TRUE	0.990283	0.913225	bmi	ile_r	622	0.998937	0.994065	0.122063	0.058392	-0.0649822	0.0102525	-6.33816	4.55131e-10	-0.0649822	0.00953967	-6.81179	9.63919e-12	bmi	Yengo_Weighted_GRS	0.925081	3.15281	0.485502	1.71591e-10	0.063686	0.93495	3.29487	0.489268	3.84208e-11	0.0681788	ile_r	Yengo_Weighted_GRS	0.999026	-0.411399	0.132285	0.00195705	0.01536	0.998914	-0.421924	0.130887	0.00133422	0.0158365	bmi	ile_r	622	0.998754	0.994065	0.067052	3.02788	17	604	4.21596e-05	45.3505	1	604	3.84208e-11	2.85033	1	603	0.0918721	-0.128055	0.0399923	-3.20199	0.00143654	-0.128055	0.038179	-3.35407	0.000846182
leu_r	response	bmi	Yengo_Weighted_GRS	623	0	0	TRUE	0.989176	0.912996	bmi	leu_r	623	0.997567	0.922606	0.133594	0.0936397	-0.0823443	0.0101832	-8.08625	3.36774e-15	-0.0823443	0.00975077	-8.4449	3.04311e-17	bmi	Yengo_Weighted_GRS	0.924818	3.14223	0.485133	1.90345e-10	0.0632808	0.934663	3.28662	0.488839	4.1154e-11	0.0678548	leu_r	Yengo_Weighted_GRS	0.999006	-0.421713	0.132178	0.00149191	0.0161273	0.999068	-0.413666	0.132554	0.00188999	0.0152094	bmi	leu_r	623	0.996676	0.922606	0.107439	2.19951	17	605	0.00366253	45.203	1	605	4.1154e-11	1.36543	1	604	0.24306	-0.125864	0.0392	-3.21081	0.00139375	-0.125864	0.0377956	-3.33012	0.000920898
val_r	response	bmi	Yengo_Weighted_GRS	622	0	0	TRUE	0.99416	0.913225	bmi	val_r	622	0.998611	0.672616	0.151114	0.0582509	-0.0649037	0.0100815	-6.43791	2.47092e-10	-0.0649037	0.0104738	-6.19675	5.76424e-10	bmi	Yengo_Weighted_GRS	0.925081	3.15281	0.485502	1.71591e-10	0.063686	0.93495	3.29487	0.489268	3.84208e-11	0.0681788	val_r	Yengo_Weighted_GRS	0.999729	-0.23941	0.132965	0.0722604	0.00520178	0.998452	-0.257233	0.129512	0.0474649	0.00588635	bmi	val_r	622	0.998529	0.672616	0.148716	4.12142	17	604	6.7592e-08	45.3505	1	604	3.84208e-11	0.127897	1	603	0.720748	-0.0780709	0.0382019	-2.04364	0.0414225	-0.0780709	0.0361215	-2.16134	0.031061
phe_r	response	bmi	Yengo_Weighted_GRS	623	0	0	TRUE	0.998068	0.912996	bmi	phe_r	623	0.997467	0.00834278	0.118125	0.0729011	-0.0726558	0.0102738	-7.07199	4.23261e-12	-0.0726558	0.00947622	-7.66718	1.75824e-14	bmi	Yengo_Weighted_GRS	0.924818	3.14223	0.485133	1.90345e-10	0.0632808	0.934663	3.28662	0.488839	4.1154e-11	0.0678548	phe_r	Yengo_Weighted_GRS	0.999771	-0.146867	0.133127	0.270361	0.00195605	0.99913	-0.178203	0.133053	0.180962	0.00282256	bmi	phe_r	623	0.997924	0.00834278	0.113432	1.92868	17	605	0.0137158	45.203	1	605	4.1154e-11	0.240268	1	604	0.624191	-0.0542208	0.0390681	-1.38785	0.165693	-0.0542208	0.0366316	-1.48017	0.139349
tyr_r	response	bmi	Yengo_Weighted_GRS	623	0	0	TRUE	0.998721	0.912996	bmi	tyr_r	623	0.998357	0.374693	0.186131	0.12875	-0.0965554	0.00986968	-9.78303	4.4142e-21	-0.0965554	0.0098249	-9.82762	8.56223e-23	bmi	Yengo_Weighted_GRS	0.924818	3.14223	0.485133	1.90345e-10	0.0632808	0.934663	3.28662	0.488839	4.1154e-11	0.0678548	tyr_r	Yengo_Weighted_GRS	0.99922	-0.398971	0.132292	0.0026674	0.0144348	0.998424	-0.395599	0.131418	0.00271928	0.0139099	bmi	tyr_r	623	0.997934	0.374693	0.178301	3.08767	17	605	2.99864e-05	45.203	1	605	4.1154e-11	0.43447	1	604	0.510055	-0.120367	0.0376117	-3.20024	0.00144501	-0.120367	0.0348133	-3.45748	0.000583512
ace_r	response	bmi	Yengo_Weighted_GRS	613	0	0	TRUE	0.918966	0.912677	bmi	ace_r	613	0.998873	0.000261038	0.0883539	0.00075673	-0.00737324	0.0104916	-0.702774	0.482471	-0.00737324	0.00915789	-0.805125	0.420748	bmi	Yengo_Weighted_GRS	0.924784	3.21078	0.492218	1.44578e-10	0.0651067	0.934751	3.35925	0.494908	2.76266e-11	0.0700652	ace_r	Yengo_Weighted_GRS	0.999895	-0.023271	0.134723	0.862919	4.88301e-05	0.998815	-0.049329	0.131507	0.707716	0.000215711	bmi	ace_r	613	0.998863	0.000261038	0.0876098	3.36857	17	595	6.00421e-06	46.072	1	595	2.76266e-11	0.0375419	1	594	0.846432	-0.0146845	0.0391521	-0.375063	0.707747	-0.0146845	0.0365511	-0.401752	0.68801
bohbut_r	response	bmi	Yengo_Weighted_GRS	591	0	0	TRUE	0.9515	0.911431	bmi	bohbut_r	591	0.998927	0.061514	0.0603126	0.0197607	0.0376131	0.0108356	3.47125	0.000557053	0.0376131	0.0116065	3.2407	0.00119235	bmi	Yengo_Weighted_GRS	0.924089	3.17074	0.494564	2.96294e-10	0.0652325	0.935875	3.32293	0.49723	5.56235e-11	0.0703706	bohbut_r	Yengo_Weighted_GRS	0.999717	0.0988683	0.134964	0.464122	0.000910264	0.998954	0.0929419	0.135246	0.492232	0.000790098	bmi	bohbut_r	591	0.999048	0.061514	0.0590137	1.48086	17	573	0.0956593	44.661	1	573	5.56235e-11	0.0616319	1	572	0.804024	0.0279698	0.040324	0.693627	0.488197	0.0279698	0.0426567	0.655697	0.512282
crea_r	response	bmi	Yengo_Weighted_GRS	622	0	0	TRUE	0.977717	0.913138	bmi	crea_r	622	0.998217	0.927412	0.0785511	0.00330825	0.0154763	0.0105096	1.47259	0.141382	0.0154763	0.00930752	1.66278	0.0963573	bmi	Yengo_Weighted_GRS	0.924953	3.13409	0.485468	2.17338e-10	0.0629878	0.934658	3.27658	0.489148	4.8263e-11	0.0674712	crea_r	Yengo_Weighted_GRS	0.9997	0.147566	0.133163	0.268223	0.00197675	0.998213	0.164208	0.131015	0.210559	0.00239892	bmi	crea_r	622	0.997606	0.927412	0.0619779	2.94083	17	604	6.89119e-05	44.8705	1	604	4.8263e-11	0.806782	1	603	0.369432	0.0501158	0.0403232	1.24285	0.214405	0.0501158	0.0391511	1.28006	0.201015
alb_r	response	bmi	Yengo_Weighted_GRS	623	0	0	TRUE	0.983636	0.912996	bmi	alb_r	623	0.995178	2.32953e-12	0.18078	1.30384e-06	0.000307266	0.00990207	0.0310305	0.975255	0.000307266	0.00995766	0.0308573	0.975383	bmi	Yengo_Weighted_GRS	0.924818	3.14223	0.485133	1.90345e-10	0.0632808	0.934663	3.28662	0.488839	4.1154e-11	0.0678548	alb_r	Yengo_Weighted_GRS	0.999822	-0.072375	0.133225	0.587151	0.000475012	0.994726	-0.122771	0.123328	0.319899	0.00133969	bmi	alb_r	623	0.992309	2.32953e-12	0.161191	7.72675	17	605	1.34124e-17	45.203	1	605	4.1154e-11	1.081	1	604	0.29889	-0.0373548	0.0380013	-0.982987	0.326007	-0.0373548	0.0386287	-0.967021	0.33392
gp_r	response	bmi	Yengo_Weighted_GRS	623	0	0	TRUE	0.973058	0.912996	bmi	gp_r	623	0.996813	0.158896	0.166649	0.00154163	-0.0105656	0.00998711	-1.05792	0.290513	-0.0105656	0.00960468	-1.10004	0.271313	bmi	Yengo_Weighted_GRS	0.924818	3.14223	0.485133	1.90345e-10	0.0632808	0.934663	3.28662	0.488839	4.1154e-11	0.0678548	gp_r	Yengo_Weighted_GRS	0.999538	-0.311195	0.132671	0.019309	0.00878201	0.997353	-0.327712	0.123889	0.00837646	0.00954546	bmi	gp_r	623	0.997251	0.158896	0.0569025	6.5906	17	605	1.575e-14	45.203	1	605	4.1154e-11	6.00214	1	604	0.0145713	-0.0997109	0.0402944	-2.47456	0.0136131	-0.0997109	0.0388801	-2.56457	0.0105705

### Sheet: NEO
outcome	dietary_state	exposure	instrument	sample_size	number_of_outcome_outliers	number_of_exposure_outliers	outcome_rnt	W_outcome	W_exposure	Obs_exposure	Obs_outcome	Obs_n	Obs_W	Obs_Breusch_Pagan_P	Obs_devexp_by_model	Obs_devexp_by_exposure	Obs_beta	Obs_se	Obs_tval	Obs_P	Obs_sw_beta	Obs_sw_se	Obs_sw_zval	Obs_sw_P	iv_on_exposure_response_variable	iv_on_exposure_instrument	iv_on_exposure_uni_W	iv_on_exposure_uni_beta	iv_on_exposure_uni_se	iv_on_exposure_uni_P	iv_on_exposure_univ_dev_exp	iv_on_exposure_multi_W	iv_on_exposure_multi_beta	iv_on_exposure_multi_se	iv_on_exposure_multi_P	iv_on_exposure_multi_dev_exp	iv_on_outcome_response_variable	iv_on_outcome_instrument	iv_on_outcome_uni_W	iv_on_outcome_uni_beta	iv_on_outcome_uni_se	iv_on_outcome_uni_P	iv_on_outcome_univ_dev_exp	iv_on_outcome_multi_W	iv_on_outcome_multi_beta	iv_on_outcome_multi_se	iv_on_outcome_multi_P	iv_on_outcome_multi_dev_exp	MR_exposure	MR_outcome	MR_n	MR_Wstat	MR_Breusch_Pagan_P	MR_Rsq	MR_Wald_stat	MR_Wald_df1	MR_Wald_df2	MR_Wald_P	MR_WeakInst_Fstat	MR_WeakInst_df1	MR_WeakInst_df2	MR_WeakInst_P	MR_Wu_Hausman_stat	MR_Wu_Hausman_df1	MR_Wu_Hausman_df2	MR_Wu_Hausman_P	MR_beta	MR_se	MR_tval	MR_P	MR_sw_beta	MR_sw_se	MR_sw_zval	MR_sw_P
xxlvldlp_f	fasting	bmi	Yengo_Weighted_GRS	4508	0	0	TRUE	0.760669	0.949667	bmi	xxlvldlp_f	4508	0.999548	0.0428844	0.104568	0.0300326	0.0414117	0.00338781	12.2237	8.03922e-34	0.0414117	0.0035107	11.7958	4.10044e-32	bmi	Yengo_Weighted_GRS	0.950382	3.24081	0.235138	2.32231e-42	0.0404517	0.912567	2.38718	0.21212	5.4348e-29	0.021461	xxlvldlp_f	Yengo_Weighted_GRS	0.999976	0.0522254	0.0505355	0.301454	0.00023696	0.999638	-0.00717665	0.0494509	0.884617	4.37527e-06	bmi	xxlvldlp_f	4508	0.999644	0.0428844	0.0700164	6.86682	52	4455	6.40562e-45	126.651	1	4455	5.4348e-29	4.89124	1	4454	0.0270439	-0.00300633	0.0207658	-0.144773	0.884896	-0.00300633	0.0209207	-0.143701	0.885743
xxlvldll_f	fasting	bmi	Yengo_Weighted_GRS	4508	1	0	TRUE	0.760631	0.949667	bmi	xxlvldll_f	4508	0.999562	0.047227	0.103486	0.029683	0.0411699	0.00338986	12.145	2.04585e-33	0.0411699	0.00351012	11.7289	9.06141e-32	bmi	Yengo_Weighted_GRS	0.950382	3.24081	0.235138	2.32231e-42	0.0404517	0.912567	2.38718	0.21212	5.4348e-29	0.021461	xxlvldll_f	Yengo_Weighted_GRS	0.999977	0.0519126	0.0505356	0.304359	0.00023413	0.999647	-0.00726185	0.0494705	0.883303	4.47977e-06	bmi	xxlvldll_f	4508	0.999655	0.047227	0.0692544	6.79382	52	4455	2.90606e-44	126.651	1	4455	5.4348e-29	4.84006	1	4454	0.0278572	-0.00304202	0.0207743	-0.146432	0.883587	-0.00304202	0.0209234	-0.145388	0.884411
xxlvldlpl_f	fasting	bmi	Yengo_Weighted_GRS	4509	0	0	TRUE	0.762817	0.949643	bmi	xxlvldlpl_f	4509	0.99956	0.0202443	0.103658	0.0300383	0.0414197	0.00338948	12.2201	8.39506e-34	0.0414197	0.0035159	11.7807	4.90986e-32	bmi	Yengo_Weighted_GRS	0.950373	3.2402	0.23508	2.29668e-42	0.0404476	0.912542	2.38776	0.212071	5.12232e-29	0.0214767	xxlvldlpl_f	Yengo_Weighted_GRS	0.999975	0.051283	0.0505288	0.310196	0.000228498	0.999621	-0.0110096	0.049469	0.823892	1.02971e-05	bmi	xxlvldlpl_f	4509	0.999629	0.0202443	0.0665597	6.75943	52	4456	5.91566e-44	126.771	1	4456	5.12232e-29	5.25188	1	4455	0.0219695	-0.00461085	0.0207967	-0.221711	0.824549	-0.00461085	0.0209334	-0.220263	0.825677
xxlvldlc_f	fasting	bmi	Yengo_Weighted_GRS	4509	0	0	TRUE	0.757884	0.949674	bmi	xxlvldlc_f	4509	0.999602	0.0522362	0.079136	0.0203604	0.0341009	0.00343556	9.92586	5.55564e-23	0.0341009	0.00350713	9.72331	2.39853e-22	bmi	Yengo_Weighted_GRS	0.950395	3.23641	0.235124	2.9432e-42	0.0403425	0.912505	2.38509	0.212055	5.83106e-29	0.0214282	xxlvldlc_f	Yengo_Weighted_GRS	0.999979	0.0394765	0.0505322	0.434717	0.000135392	0.999623	-0.00881733	0.0498591	0.859638	6.60588e-06	bmi	xxlvldlc_f	4509	0.999632	0.0522362	0.0541217	5.3254	52	4456	3.15188e-31	126.507	1	4456	5.83106e-29	3.43829	1	4455	0.0637677	-0.00369686	0.0209562	-0.176409	0.859981	-0.00369686	0.0210923	-0.17527	0.860875
xxlvldlce_f	fasting	bmi	Yengo_Weighted_GRS	4508	0	0	TRUE	0.767878	0.949685	bmi	xxlvldlce_f	4508	0.999545	0.00989307	0.0563904	0.0103268	0.0242833	0.00347775	6.98248	3.32868e-12	0.0242833	0.00359617	6.75255	1.45273e-11	bmi	Yengo_Weighted_GRS	0.950411	3.23635	0.235152	3.02008e-42	0.0403403	0.912538	2.38522	0.212078	5.87255e-29	0.0214304	xxlvldlce_f	Yengo_Weighted_GRS	0.999985	0.0144877	0.0505357	0.774369	1.82391e-05	0.999651	-0.0184274	0.0501943	0.713545	2.8859e-05	bmi	xxlvldlce_f	4508	0.999686	0.00989307	0.0384475	4.10678	52	4455	7.85263e-21	126.492	1	4455	5.87255e-29	2.40603	1	4454	0.120939	-0.0077257	0.0211281	-0.36566	0.714636	-0.0077257	0.0211207	-0.365787	0.714541
xxlvldlfc_f	fasting	bmi	Yengo_Weighted_GRS	4508	0	0	TRUE	0.763873	0.949655	bmi	xxlvldlfc_f	4508	0.999408	0.0148507	0.112532	0.0314726	0.0423923	0.00337267	12.5694	1.24397e-35	0.0423923	0.00346968	12.2179	2.49381e-34	bmi	Yengo_Weighted_GRS	0.950363	3.24203	0.235152	2.1915e-42	0.0404762	0.912541	2.38901	0.212148	5.02313e-29	0.0214881	xxlvldlfc_f	Yengo_Weighted_GRS	0.999975	0.0629673	0.0505365	0.212838	0.000344412	0.999489	-0.000236899	0.0492832	0.996165	4.76616e-09	bmi	xxlvldlfc_f	4508	0.99949	0.0148507	0.080912	7.55598	52	4455	3.80584e-51	126.811	1	4455	5.02313e-29	4.5218	1	4454	0.0335205	-9.91619e-05	0.0206307	-0.00480651	0.996165	-9.91619e-05	0.0208127	-0.00476449	0.996199
xxlvldltg_f	fasting	bmi	Yengo_Weighted_GRS	4509	0	0	TRUE	0.75578	0.949643	bmi	xxlvldltg_f	4509	0.999504	0.0639781	0.109187	0.0315753	0.0424661	0.00337901	12.5676	1.27076e-35	0.0424661	0.00350619	12.1118	9.1507e-34	bmi	Yengo_Weighted_GRS	0.950373	3.2402	0.23508	2.29668e-42	0.0404476	0.912542	2.38776	0.212071	5.12232e-29	0.0214767	xxlvldltg_f	Yengo_Weighted_GRS	0.999979	0.0507684	0.0505289	0.315077	0.000223935	0.999629	-0.00993103	0.0493623	0.840562	8.37842e-06	bmi	xxlvldltg_f	4509	0.999637	0.0639781	0.0711238	7.16073	52	4456	1.43277e-47	126.771	1	4456	5.12232e-29	5.42212	1	4455	0.0199278	-0.00415914	0.0207458	-0.200482	0.841113	-0.00415914	0.0209272	-0.198744	0.842472
xlvldlp_f	fasting	bmi	Yengo_Weighted_GRS	4771	0	0	TRUE	0.771922	0.948718	bmi	xlvldlp_f	4771	0.999518	0.0940477	0.121684	0.0342609	0.0438435	0.00323185	13.566	3.73207e-41	0.0438435	0.00333663	13.1401	1.94092e-39	bmi	Yengo_Weighted_GRS	0.949241	3.23121	0.231107	1.45142e-43	0.0393758	0.909517	2.38041	0.209905	1.98397e-29	0.0208924	xlvldlp_f	Yengo_Weighted_GRS	0.999973	0.0895308	0.0495426	0.0708023	0.000684325	0.999739	0.0229121	0.0481385	0.634123	4.38163e-05	bmi	xlvldlp_f	4771	0.999699	0.0940477	0.100815	8.82571	52	4718	6.70007e-63	128.604	1	4718	1.98397e-29	3.05702	1	4717	0.0804542	0.00962529	0.0200744	0.479482	0.631618	0.00962529	0.0198764	0.484258	0.628225
xlvldll_f	fasting	bmi	Yengo_Weighted_GRS	4771	0	0	TRUE	0.769881	0.948718	bmi	xlvldll_f	4771	0.999611	0.105252	0.11887	0.0334841	0.0433436	0.00323703	13.3899	3.71545e-40	0.0433436	0.00334217	12.9687	1.84142e-38	bmi	Yengo_Weighted_GRS	0.949241	3.23121	0.231107	1.45142e-43	0.0393758	0.909517	2.38041	0.209905	1.98397e-29	0.0208924	xlvldll_f	Yengo_Weighted_GRS	0.999969	0.0891395	0.0495428	0.0720433	0.000678357	0.999796	0.0235157	0.0481921	0.625602	4.61555e-05	bmi	xlvldll_f	4771	0.999759	0.105252	0.0989103	8.6022	52	4718	7.5154e-61	128.604	1	4718	1.98397e-29	2.91444	1	4717	0.0878558	0.00987888	0.0200956	0.491594	0.623029	0.00987888	0.0198747	0.497059	0.619171
xlvldlpl_f	fasting	bmi	Yengo_Weighted_GRS	4771	0	0	TRUE	0.769192	0.948718	bmi	xlvldlpl_f	4771	0.999661	0.190155	0.101938	0.0293338	0.0405686	0.00326798	12.414	7.64458e-35	0.0405686	0.00339917	11.9348	7.79156e-33	bmi	Yengo_Weighted_GRS	0.949241	3.23121	0.231107	1.45142e-43	0.0393758	0.909517	2.38041	0.209905	1.98397e-29	0.0208924	xlvldlpl_f	Yengo_Weighted_GRS	0.999971	0.0830644	0.049545	0.0936969	0.000589044	0.999767	0.0208917	0.048528	0.666845	3.64297e-05	bmi	xlvldlpl_f	4771	0.999752	0.190155	0.0839237	7.19456	52	4718	5.28993e-48	128.604	1	4718	1.98397e-29	2.5806	1	4717	0.108247	0.00877655	0.020262	0.433152	0.664924	0.00877655	0.0200381	0.437994	0.661411
xlvldlc_f	fasting	bmi	Yengo_Weighted_GRS	4771	0	0	TRUE	0.754704	0.948718	bmi	xlvldlc_f	4771	0.999679	0.496128	0.0943375	0.0240211	0.0367115	0.00328178	11.1865	1.08769e-28	0.0367115	0.0034189	10.7378	6.7632e-27	bmi	Yengo_Weighted_GRS	0.949241	3.23121	0.231107	1.45142e-43	0.0393758	0.909517	2.38041	0.209905	1.98397e-29	0.0208924	xlvldlc_f	Yengo_Weighted_GRS	0.999976	0.0703833	0.0495491	0.155535	0.000422918	0.999776	0.0185336	0.048588	0.70289	2.867e-05	bmi	xlvldlc_f	4771	0.999764	0.496128	0.0794249	6.93312	52	4718	1.23578e-45	128.604	1	4718	1.98397e-29	2.1181	1	4717	0.145634	0.00778592	0.0203117	0.383321	0.701499	0.00778592	0.019968	0.38992	0.696613
xlvldlce_f	fasting	bmi	Yengo_Weighted_GRS	4771	0	0	TRUE	0.761894	0.948729	bmi	xlvldlce_f	4771	0.999731	0.397927	0.098528	0.0233398	0.0361876	0.00327422	11.0523	4.71022e-28	0.0361876	0.00338082	10.7038	9.77176e-27	bmi	Yengo_Weighted_GRS	0.949259	3.23005	0.231094	1.53654e-43	0.0393529	0.909542	2.37832	0.209883	2.18658e-29	0.0208605	xlvldlce_f	Yengo_Weighted_GRS	0.999975	0.0660465	0.0495469	0.182592	0.000372458	0.999825	0.0167256	0.0484552	0.729977	2.33544e-05	bmi	xlvldlce_f	4771	0.999817	0.397927	0.0833783	7.44474	52	4718	2.82255e-50	128.406	1	4718	2.18658e-29	2.15846	1	4717	0.141853	0.00703254	0.0202836	0.346711	0.728824	0.00703254	0.0198721	0.353889	0.723438
xlvldlfc_f	fasting	bmi	Yengo_Weighted_GRS	4771	0	0	TRUE	0.755352	0.948718	bmi	xlvldlfc_f	4771	0.999668	0.247795	0.0908831	0.0251286	0.0375482	0.00328803	11.4197	8.19188e-30	0.0375482	0.0034436	10.9038	1.10599e-27	bmi	Yengo_Weighted_GRS	0.949241	3.23121	0.231107	1.45142e-43	0.0393758	0.909517	2.38041	0.209905	1.98397e-29	0.0208924	xlvldlfc_f	Yengo_Weighted_GRS	0.999973	0.0750782	0.0495477	0.12977	0.000481221	0.999719	0.0206858	0.0487069	0.671075	3.57149e-05	bmi	xlvldlfc_f	4771	0.999705	0.247795	0.0760399	6.46045	52	4718	2.25624e-41	128.604	1	4718	1.98397e-29	2.10022	1	4717	0.147344	0.00869002	0.020349	0.427048	0.669364	0.00869002	0.0201649	0.430947	0.666527
xlvldltg_f	fasting	bmi	Yengo_Weighted_GRS	4771	0	0	TRUE	0.777618	0.948718	bmi	xlvldltg_f	4771	0.999387	0.0513024	0.129953	0.0365147	0.0452626	0.0032166	14.0715	4.37687e-44	0.0452626	0.0033223	13.6239	2.88795e-42	bmi	Yengo_Weighted_GRS	0.949241	3.23121	0.231107	1.45142e-43	0.0393758	0.909517	2.38041	0.209905	1.98397e-29	0.0208924	xlvldltg_f	Yengo_Weighted_GRS	0.999973	0.0923214	0.0495416	0.0624514	0.000727649	0.999643	0.0228354	0.0479796	0.634139	4.35235e-05	bmi	xlvldltg_f	4771	0.999607	0.0513024	0.107276	9.50092	52	4718	4.21126e-69	128.604	1	4718	1.98397e-29	3.35362	1	4717	0.0671205	0.00959308	0.0200021	0.479604	0.631532	0.00959308	0.0198424	0.483464	0.628788
lvldlp_f	fasting	bmi	Yengo_Weighted_GRS	5325	0	0	TRUE	0.806571	0.951014	bmi	lvldlp_f	5325	0.999362	0.549066	0.140551	0.040566	0.047853	0.00303355	15.7746	8.20706e-55	0.047853	0.00308122	15.5305	2.15655e-54	bmi	Yengo_Weighted_GRS	0.952358	3.31433	0.218042	4.10758e-51	0.0416006	0.911042	2.40058	0.19683	9.24496e-34	0.0212995	lvldlp_f	Yengo_Weighted_GRS	0.999953	0.0867552	0.0466061	0.0627347	0.000650529	0.999631	0.0125425	0.0449865	0.780405	1.327e-05	bmi	lvldlp_f	5325	0.999641	0.549066	0.10836	11.3704	52	5272	6.73295e-87	148.748	1	5272	9.24496e-34	5.5763	1	5271	0.0182414	0.00522477	0.0186526	0.28011	0.779404	0.00522477	0.018494	0.282512	0.777562
lvldll_f	fasting	bmi	Yengo_Weighted_GRS	5325	0	0	TRUE	0.80481	0.951654	bmi	lvldll_f	5325	0.999469	0.533911	0.138527	0.0400035	0.0475201	0.00303711	15.6465	5.65966e-54	0.0475201	0.00308218	15.4177	1.24522e-53	bmi	Yengo_Weighted_GRS	0.955402	3.31433	0.218042	4.10758e-51	0.0416006	0.912928	2.40058	0.19683	9.24496e-34	0.0212995	lvldll_f	Yengo_Weighted_GRS	0.999962	0.0860758	0.0466063	0.0648215	0.00064038	0.999705	0.0124423	0.0450231	0.782287	1.30588e-05	bmi	lvldll_f	5325	0.999635	0.533911	0.106774	11.1843	52	5272	3.61701e-85	148.748	1	5272	9.24496e-34	5.48737	1	5271	0.0191913	0.00518303	0.0186692	0.277625	0.781311	0.00518303	0.0185123	0.279977	0.779506
lvldlpl_f	fasting	bmi	Yengo_Weighted_GRS	5325	0	0	TRUE	0.803879	0.954649	bmi	lvldlpl_f	5325	0.999546	0.534571	0.13219	0.0386304	0.0466974	0.00304827	15.3193	7.3365e-52	0.0466974	0.00309957	15.0657	2.72078e-51	bmi	Yengo_Weighted_GRS	0.952187	3.31433	0.218042	4.10758e-51	0.0416006	0.910743	2.40058	0.19683	9.24496e-34	0.0212995	lvldlpl_f	Yengo_Weighted_GRS	0.999962	0.0855091	0.0466065	0.0666058	0.000631975	0.999643	0.0117355	0.0451469	0.79492	1.16173e-05	bmi	lvldlpl_f	5325	0.999548	0.534571	0.101224	10.5551	52	5272	2.56975e-79	148.748	1	5272	9.24496e-34	5.31203	1	5271	0.0212174	0.00488859	0.0187271	0.261044	0.794069	0.00488859	0.0185802	0.263108	0.792478
lvldlc_f	fasting	bmi	Yengo_Weighted_GRS	5326	0	0	TRUE	0.796675	0.952234	bmi	lvldlc_f	5326	0.999432	0.194728	0.122995	0.0339113	0.0437563	0.00306437	14.2791	2.05745e-45	0.0437563	0.0030881	14.1693	1.4185e-45	bmi	Yengo_Weighted_GRS	0.953647	3.31262	0.217987	4.34912e-51	0.0415724	0.908355	2.39948	0.196773	9.47872e-34	0.0212883	lvldlc_f	Yengo_Weighted_GRS	0.999971	0.0767018	0.0466011	0.0998389	0.00050858	0.999724	0.00988421	0.0452492	0.827095	8.24287e-06	bmi	lvldlc_f	5326	0.999683	0.194728	0.0951676	9.98441	52	5273	5.18417e-74	148.697	1	5273	9.47872e-34	4.72139	1	5272	0.029834	0.00411931	0.0187949	0.219171	0.826525	0.00411931	0.0186152	0.221288	0.824877
lvldlce_f	fasting	bmi	Yengo_Weighted_GRS	5326	0	0	TRUE	0.807422	0.950066	bmi	lvldlce_f	5326	0.999173	0.0417922	0.122385	0.0309167	0.0417797	0.00306543	13.6293	1.3494e-41	0.0417797	0.00307914	13.5686	6.14656e-42	bmi	Yengo_Weighted_GRS	0.956404	3.31262	0.217987	4.34912e-51	0.0415724	0.912007	2.39948	0.196773	9.47872e-34	0.0212883	lvldlce_f	Yengo_Weighted_GRS	0.999956	0.0678478	0.0466037	0.145494	0.000397942	0.99961	0.00534222	0.0451901	0.905901	2.4079e-06	bmi	lvldlce_f	5326	0.999572	0.0417922	0.0946757	10.2455	52	5273	1.93919e-76	148.697	1	5273	9.47872e-34	4.69818	1	5272	0.0302393	0.00222641	0.0188	0.118426	0.905735	0.00222641	0.0185905	0.119761	0.904677
lvldlfc_f	fasting	bmi	Yengo_Weighted_GRS	5325	0	0	TRUE	0.792002	0.950083	bmi	lvldlfc_f	5325	0.999482	0.490281	0.123387	0.0362589	0.0452413	0.00306369	14.767	2.19179e-48	0.0452413	0.00310204	14.5844	3.53259e-48	bmi	Yengo_Weighted_GRS	0.955161	3.31433	0.218042	4.10758e-51	0.0416006	0.909503	2.40058	0.19683	9.24496e-34	0.0212995	lvldlfc_f	Yengo_Weighted_GRS	0.999956	0.0852363	0.0466066	0.0674789	0.000627949	0.999747	0.0138435	0.0453066	0.759959	1.61657e-05	bmi	lvldlfc_f	5325	0.999778	0.490281	0.095783	9.77103	52	5272	4.99067e-72	148.748	1	5272	9.24496e-34	4.68734	1	5271	0.0304304	0.00576672	0.0187837	0.307007	0.75885	0.00576672	0.0186608	0.309029	0.757312
lvldltg_f	fasting	bmi	Yengo_Weighted_GRS	5325	0	0	TRUE	0.802122	0.953664	bmi	lvldltg_f	5325	0.99928	0.549884	0.146494	0.0422664	0.0488456	0.00302304	16.1578	2.34359e-57	0.0488456	0.00307377	15.8911	7.30175e-57	bmi	Yengo_Weighted_GRS	0.952168	3.31433	0.218042	4.10758e-51	0.0416006	0.909482	2.40058	0.19683	9.24496e-34	0.0212995	lvldltg_f	Yengo_Weighted_GRS	0.999932	0.0880034	0.0466057	0.0590459	0.000669383	0.999611	0.0120203	0.0448804	0.788842	1.21879e-05	bmi	lvldltg_f	5325	0.999508	0.549884	0.112449	11.9073	52	5272	6.87242e-92	148.748	1	5272	9.24496e-34	5.93888	1	5271	0.0148433	0.00500723	0.0186098	0.269065	0.787891	0.00500723	0.0184585	0.271269	0.786195
mvldlp_f	fasting	bmi	Yengo_Weighted_GRS	5503	0	0	TRUE	0.845693	0.95497	bmi	mvldlp_f	5503	0.998901	0.487593	0.155645	0.0412368	0.0481974	0.00295424	16.3147	1.85095e-58	0.0481974	0.00304273	15.8402	1.64378e-56	bmi	Yengo_Weighted_GRS	0.951851	3.3958	0.215109	6.1079e-55	0.0433396	0.909674	2.43629	0.193223	5.98212e-36	0.0217715	mvldlp_f	Yengo_Weighted_GRS	0.999938	0.0892101	0.0457326	0.0511446	0.000691249	0.999508	0.00568479	0.0437824	0.896696	2.73946e-06	bmi	mvldlp_f	5503	0.999453	0.487593	0.118305	13.6001	52	5450	7.775e-108	158.979	1	5450	5.98212e-36	7.03846	1	5449	0.00800088	0.00233338	0.0179314	0.130128	0.89647	0.00233338	0.0178863	0.130457	0.89621
mvldll_f	fasting	bmi	Yengo_Weighted_GRS	5504	0	0	TRUE	0.841047	0.952914	bmi	mvldll_f	5504	0.99898	0.386022	0.150491	0.0399661	0.0474515	0.00296313	16.014	1.94514e-56	0.0474515	0.00304734	15.5715	1.13772e-54	bmi	Yengo_Weighted_GRS	0.956037	3.39712	0.215121	5.63836e-55	0.0433596	0.9097	2.43636	0.193213	5.90271e-36	0.0217655	mvldll_f	Yengo_Weighted_GRS	0.999954	0.0868119	0.0457329	0.0577171	0.00065448	0.999295	0.00485622	0.0438783	0.911878	1.99873e-06	bmi	mvldll_f	5504	0.999325	0.386022	0.113812	13.0742	52	5451	6.01491e-103	159.006	1	5451	5.90271e-36	6.87275	1	5450	0.0087763	0.00199322	0.0179765	0.11088	0.911716	0.00199322	0.0178951	0.111384	0.911316
mvldlpl_f	fasting	bmi	Yengo_Weighted_GRS	5504	0	0	TRUE	0.843053	0.95293	bmi	mvldlpl_f	5504	0.998879	0.432593	0.145506	0.0388559	0.0467878	0.00297181	15.7439	1.19212e-54	0.0467878	0.00306047	15.2878	9.22177e-53	bmi	Yengo_Weighted_GRS	0.952089	3.39712	0.215121	5.63836e-55	0.0433596	0.908338	2.43636	0.193213	5.90271e-36	0.0217655	mvldlpl_f	Yengo_Weighted_GRS	0.999939	0.0864394	0.045733	0.0587989	0.000648875	0.999603	0.00435809	0.0439738	0.921057	1.60972e-06	bmi	mvldlpl_f	5504	0.999529	0.432593	0.109564	12.5556	52	5451	4.04763e-98	159.006	1	5451	5.90271e-36	6.69508	1	5450	0.00969355	0.00178877	0.0180195	0.0992685	0.920929	0.00178877	0.0179512	0.0996463	0.920629
mvldlc_f	fasting	bmi	Yengo_Weighted_GRS	5505	0	0	TRUE	0.849042	0.953076	bmi	mvldlc_f	5505	0.999313	0.0437568	0.113071	0.0279687	0.0396965	0.00302749	13.112	1.07654e-38	0.0396965	0.00307968	12.8898	5.13626e-38	bmi	Yengo_Weighted_GRS	0.953718	3.39192	0.215127	8.18703e-55	0.0432227	0.908628	2.43384	0.193183	6.76768e-36	0.0217211	mvldlc_f	Yengo_Weighted_GRS	0.999968	0.0634549	0.0457359	0.16537	0.000349675	0.99961	-0.00680422	0.0444939	0.878463	3.92437e-06	bmi	mvldlc_f	5505	0.999493	0.0437568	0.0810236	9.70973	52	5452	1.39197e-71	158.726	1	5452	6.76768e-36	5.74013	1	5451	0.0166151	-0.00279567	0.0183221	-0.152585	0.878732	-0.00279567	0.0181361	-0.154149	0.877498
mvldlce_f	fasting	bmi	Yengo_Weighted_GRS	5501	0	0	TRUE	0.884665	0.952369	bmi	mvldlce_f	5501	0.999392	7.35954e-06	0.0919681	0.0174816	0.0313926	0.00306527	10.2414	2.15027e-24	0.0313926	0.00309152	10.1544	3.16658e-24	bmi	Yengo_Weighted_GRS	0.955374	3.39472	0.215131	6.76346e-55	0.0433197	0.909664	2.43553	0.193161	5.97549e-36	0.0217645	mvldlce_f	Yengo_Weighted_GRS	0.999954	0.0383536	0.0457503	0.401885	0.000127787	0.999477	-0.0209012	0.0447595	0.640543	3.70424e-05	bmi	mvldlce_f	5501	0.999558	7.35954e-06	0.0636223	8.33828	52	5448	7.75771e-59	158.982	1	5448	5.97549e-36	4.96652	1	5447	0.0258832	-0.00858178	0.0184856	-0.46424	0.642494	-0.00858178	0.0182734	-0.469631	0.638637
mvldlfc_f	fasting	bmi	Yengo_Weighted_GRS	5504	0	0	TRUE	0.842503	0.954905	bmi	mvldlfc_f	5504	0.999324	0.366502	0.142535	0.0388222	0.0467675	0.00297697	15.7098	1.99554e-54	0.0467675	0.00306171	15.275	1.12252e-52	bmi	Yengo_Weighted_GRS	0.95405	3.39712	0.215121	5.63836e-55	0.0433596	0.912471	2.43636	0.193213	5.90271e-36	0.0217655	mvldlfc_f	Yengo_Weighted_GRS	0.999918	0.0884445	0.0457324	0.0531693	0.000679327	0.999368	0.00729013	0.0440459	0.868547	4.50431e-06	bmi	mvldlfc_f	5504	0.999483	0.366502	0.108522	12.1959	52	5451	9.08385e-95	159.006	1	5451	5.90271e-36	6.3135	1	5450	0.0120108	0.00299222	0.01803	0.165957	0.868197	0.00299222	0.0179518	0.166681	0.867627
mvldltg_f	fasting	bmi	Yengo_Weighted_GRS	5504	0	0	TRUE	0.845115	0.951954	bmi	mvldltg_f	5504	0.998536	0.28928	0.17011	0.0450017	0.0503522	0.00292871	17.1926	1.48133e-64	0.0503522	0.00302268	16.6582	2.64011e-62	bmi	Yengo_Weighted_GRS	0.952415	3.39712	0.215121	5.63836e-55	0.0433596	0.911962	2.43636	0.193213	5.90271e-36	0.0217655	mvldltg_f	Yengo_Weighted_GRS	0.999956	0.0950075	0.04573	0.0377946	0.000783886	0.999223	0.00906302	0.043517	0.835031	6.96151e-06	bmi	mvldltg_f	5504	0.999293	0.28928	0.131512	15.1014	52	5451	9.44399e-122	159.006	1	5451	5.90271e-36	7.40404	1	5450	0.00652844	0.0037199	0.017796	0.20903	0.834433	0.0037199	0.0177648	0.209397	0.834146
svldlp_f	fasting	bmi	Yengo_Weighted_GRS	5502	0	0	TRUE	0.903069	0.950596	bmi	svldlp_f	5502	0.998677	0.367994	0.139328	0.0329863	0.0431154	0.0029835	14.4513	1.76456e-46	0.0431154	0.00308922	13.9567	2.86334e-44	bmi	Yengo_Weighted_GRS	0.953536	3.39552	0.214962	5.29513e-55	0.0433968	0.912546	2.43737	0.193081	4.98058e-36	0.0218248	svldlp_f	Yengo_Weighted_GRS	0.999954	0.0899994	0.0457109	0.0490167	0.000704321	0.999157	0.0065499	0.0439591	0.881559	3.64103e-06	bmi	svldlp_f	5502	0.999249	0.367994	0.110326	12.5257	52	5449	7.71928e-98	159.354	1	5449	4.98058e-36	5.37416	1	5448	0.020474	0.00268728	0.0179953	0.149333	0.881297	0.00268728	0.0179852	0.149416	0.881231
svldll_f	fasting	bmi	Yengo_Weighted_GRS	5500	0	0	TRUE	0.908875	0.954919	bmi	svldll_f	5500	0.998684	0.400609	0.13226	0.0306059	0.0415309	0.0029963	13.8607	5.83392e-43	0.0415309	0.00310042	13.3952	6.44597e-41	bmi	Yengo_Weighted_GRS	0.955335	3.39404	0.214984	6.03029e-55	0.0433671	0.911961	2.43548	0.193089	5.65753e-36	0.021795	svldll_f	Yengo_Weighted_GRS	0.999931	0.0856091	0.0457136	0.0611587	0.000637483	0.999095	0.00321125	0.0440757	0.941922	8.75458e-07	bmi	svldll_f	5500	0.999192	0.400609	0.103566	11.8785	52	5447	8.33883e-92	159.095	1	5447	5.65753e-36	5.26486	1	5446	0.021798	0.00131853	0.018078	0.0729352	0.94186	0.00131853	0.0180437	0.0730742	0.94175
svldlpl_f	fasting	bmi	Yengo_Weighted_GRS	5500	0	0	TRUE	0.925098	0.957319	bmi	svldlpl_f	5500	0.998299	0.172848	0.132321	0.0324165	0.0427417	0.00299619	14.2653	2.34194e-45	0.0427417	0.00309552	13.8076	2.29409e-43	bmi	Yengo_Weighted_GRS	0.955845	3.38817	0.21479	7.35018e-55	0.0432985	0.910331	2.43011	0.19291	6.90301e-36	0.0217408	svldlpl_f	Yengo_Weighted_GRS	0.999937	0.0978849	0.0456661	0.0321175	0.000834979	0.998992	0.0131189	0.0440758	0.765986	1.46393e-05	bmi	svldlpl_f	5500	0.998948	0.172848	0.107576	11.7282	52	5447	2.10626e-90	158.687	1	5447	6.90301e-36	4.52845	1	5446	0.0333805	0.00539848	0.01806	0.298918	0.765014	0.00539848	0.0181047	0.29818	0.765577
svldlc_f	fasting	bmi	Yengo_Weighted_GRS	5497	0	0	TRUE	0.964367	0.952019	bmi	svldlc_f	5497	0.998768	0.000720076	0.0818908	0.0111112	0.0250255	0.00308312	8.11693	5.8615e-16	0.0250255	0.00312326	8.01262	1.12291e-15	bmi	Yengo_Weighted_GRS	0.955183	3.38885	0.214822	7.26619e-55	0.0433256	0.90773	2.42939	0.192945	7.43778e-36	0.0217295	svldlc_f	Yengo_Weighted_GRS	0.99997	0.0445048	0.0456893	0.330063	0.00017264	0.999264	-0.0221358	0.0447939	0.621207	4.16805e-05	bmi	svldlc_f	5497	0.999334	0.000720076	0.0612156	7.89792	52	5444	9.17723e-55	158.536	1	5444	7.43778e-36	3.57181	1	5443	0.0588214	-0.00911166	0.0185334	-0.491635	0.622998	-0.00911166	0.0183227	-0.497289	0.619005
svldlce_f	fasting	bmi	Yengo_Weighted_GRS	5499	0	0	TRUE	0.979111	0.955773	bmi	svldlce_f	5499	0.999047	3.79187e-08	0.0710394	0.00448088	0.0158946	0.00310119	5.12533	3.07269e-07	0.0158946	0.00310513	5.11883	3.0744e-07	bmi	Yengo_Weighted_GRS	0.954795	3.38901	0.214784	6.87969e-55	0.0433292	0.916638	2.42982	0.192904	7.00035e-36	0.0217379	svldlce_f	Yengo_Weighted_GRS	0.999973	0.0223142	0.045691	0.625305	4.33868e-05	0.999032	-0.03222	0.044892	0.472959	8.82842e-05	bmi	svldlce_f	5499	0.999397	3.79187e-08	0.0559635	7.39375	52	5446	4.01756e-50	158.659	1	5446	7.00035e-36	2.57561	1	5445	0.108581	-0.0132603	0.0185809	-0.713651	0.475474	-0.0132603	0.0183576	-0.722332	0.470122
svldlfc_f	fasting	bmi	Yengo_Weighted_GRS	5500	0	0	TRUE	0.926915	0.954313	bmi	svldlfc_f	5500	0.998784	0.492897	0.116483	0.0257702	0.038109	0.00302341	12.6046	6.29321e-36	0.038109	0.0031233	12.2015	3.05038e-34	bmi	Yengo_Weighted_GRS	0.954327	3.38817	0.21479	7.35018e-55	0.0432985	0.907351	2.43011	0.19291	6.90301e-36	0.0217408	svldlfc_f	Yengo_Weighted_GRS	0.999948	0.0840261	0.0456712	0.0658505	0.000615279	0.999336	0.00310682	0.0443006	0.944093	8.21021e-07	bmi	svldlfc_f	5500	0.999499	0.492897	0.0924133	10.4699	52	5447	1.15094e-78	158.687	1	5447	6.90301e-36	4.32585	1	5446	0.0375843	0.00127847	0.0182128	0.0701959	0.94404	0.00127847	0.0182133	0.0701942	0.944042
svldltg_f	fasting	bmi	Yengo_Weighted_GRS	5507	0	0	TRUE	0.869132	0.953844	bmi	svldltg_f	5507	0.998516	0.132635	0.170102	0.0424874	0.0489257	0.00292794	16.7099	3.60514e-61	0.0489257	0.00302921	16.1513	1.1114e-58	bmi	Yengo_Weighted_GRS	0.954365	3.38672	0.214759	7.83437e-55	0.0432226	0.91029	2.42893	0.192906	7.41088e-36	0.0216998	svldltg_f	Yengo_Weighted_GRS	0.999946	0.105325	0.0456543	0.0210912	0.000965877	0.999248	0.0190943	0.0433833	0.65986	3.09841e-05	bmi	svldltg_f	5507	0.999025	0.132635	0.140171	15.5706	52	5454	4.33847e-126	158.539	1	5454	7.41088e-36	5.72278	1	5453	0.0167798	0.00786119	0.0177324	0.443324	0.657549	0.00786119	0.0178178	0.441199	0.659086
xsvldlp_f	fasting	bmi	Yengo_Weighted_GRS	5502	0	0	TRUE	0.980262	0.952354	bmi	xsvldlp_f	5502	0.999577	5.05833e-06	0.0419147	0.0022063	0.0111566	0.00314951	3.54232	0.000399939	0.0111566	0.00310792	3.58972	0.00033103	bmi	Yengo_Weighted_GRS	0.953033	3.39278	0.214627	4.41846e-55	0.0434595	0.911786	2.43339	0.192681	4.64874e-36	0.0218229	xsvldlp_f	Yengo_Weighted_GRS	0.999968	0.0174084	0.0456594	0.70302	2.64291e-05	0.999765	-0.0241669	0.045498	0.595326	4.97191e-05	bmi	xsvldlp_f	5502	0.999688	5.05833e-06	0.0340321	4.31297	52	5449	1.12174e-22	159.495	1	5449	4.64874e-36	1.31232	1	5448	0.252025	-0.00993137	0.018753	-0.529589	0.596419	-0.00993137	0.0185399	-0.535676	0.592205
xsvldll_f	fasting	bmi	Yengo_Weighted_GRS	5503	0	0	TRUE	0.98119	0.953971	bmi	xsvldll_f	5503	0.999566	1.38233e-07	0.043813	0.000969365	0.00739524	0.00314617	2.35056	0.0187809	0.00739524	0.00309474	2.38962	0.0168658	bmi	Yengo_Weighted_GRS	0.955513	3.39159	0.214609	4.70657e-55	0.0434299	0.909439	2.43229	0.192675	4.96753e-36	0.0218027	xsvldll_f	Yengo_Weighted_GRS	0.999953	0.00822753	0.0456583	0.857004	5.90276e-06	0.99962	-0.0283341	0.0454223	0.53279	6.83339e-05	bmi	xsvldll_f	5503	0.999525	1.38233e-07	0.0373844	4.67217	52	5450	9.64285e-26	159.359	1	5450	4.96753e-36	1.07142	1	5449	0.300672	-0.0116492	0.0187286	-0.621999	0.533968	-0.0116492	0.0185269	-0.628771	0.529525
xsvldlpl_f	fasting	bmi	Yengo_Weighted_GRS	5504	0	0	TRUE	0.986375	0.953821	bmi	xsvldlpl_f	5504	0.999712	1.50383e-07	0.0420441	0.000829504	-0.00683789	0.00314737	-2.17257	0.0298554	-0.00683789	0.00307434	-2.22418	0.0261362	bmi	Yengo_Weighted_GRS	0.952749	3.38485	0.214767	9.03857e-55	0.0431961	0.910787	2.42903	0.192829	6.92589e-36	0.0217159	xsvldlpl_f	Yengo_Weighted_GRS	0.999952	-0.0375319	0.045671	0.411233	0.000122729	0.999711	-0.0549259	0.0454695	0.22711	0.000256592	bmi	xsvldlpl_f	5504	0.999852	1.50383e-07	0.0376296	4.51728	52	5451	2.05462e-24	158.679	1	5451	6.92589e-36	0.731191	1	5450	0.392535	-0.0226123	0.0187567	-1.20556	0.22804	-0.0226123	0.018612	-1.21493	0.224445
xsvldlc_f	fasting	bmi	Yengo_Weighted_GRS	5508	0	0	TRUE	0.992541	0.953741	bmi	xsvldlc_f	5508	0.999219	9.97877e-12	0.083351	0.00010327	-0.00241324	0.00307835	-0.783939	0.43311	-0.00241324	0.00301404	-0.800667	0.423324	bmi	Yengo_Weighted_GRS	0.955878	3.38904	0.214633	5.78249e-55	0.04332	0.919172	2.42946	0.192713	6.12703e-36	0.0217297	xsvldlc_f	Yengo_Weighted_GRS	0.999929	-0.00439566	0.045655	0.923302	1.68358e-06	0.99913	-0.0237719	0.0444503	0.592812	4.80633e-05	bmi	xsvldlc_f	5508	0.999352	9.97877e-12	0.0823874	9.52259	52	5455	7.66832e-70	158.928	1	5455	6.12703e-36	0.167042	1	5454	0.68277	-0.00978484	0.0183054	-0.534533	0.592995	-0.00978484	0.0181664	-0.538622	0.59017
xsvldlce_f	fasting	bmi	Yengo_Weighted_GRS	5510	0	0	TRUE	0.995134	0.955106	bmi	xsvldlce_f	5510	0.99865	3.31194e-13	0.111015	6.20155e-08	5.91275e-05	0.00303047	0.019511	0.984434	5.91275e-05	0.00296865	0.0199173	0.984109	bmi	Yengo_Weighted_GRS	0.955972	3.38874	0.21462	5.81085e-55	0.0433029	0.916191	2.43041	0.192702	5.71293e-36	0.0217442	xsvldlce_f	Yengo_Weighted_GRS	0.999976	0.00368745	0.0456474	0.935619	1.18475e-06	0.998802	-0.0130684	0.0437631	0.765243	1.45266e-05	bmi	xsvldlce_f	5510	0.998577	3.31194e-13	0.110491	13.0991	52	5457	3.47142e-103	159.07	1	5457	5.71293e-36	0.0937844	1	5456	0.759432	-0.00537705	0.0180119	-0.298528	0.765312	-0.00537705	0.0178957	-0.300466	0.763833
xsvldlfc_f	fasting	bmi	Yengo_Weighted_GRS	5506	0	0	TRUE	0.988449	0.952356	bmi	xsvldlfc_f	5506	0.999831	2.5854e-07	0.0415842	0.00108803	-0.00783256	0.00314806	-2.48806	0.0128739	-0.00783256	0.00309674	-2.52929	0.0114294	bmi	Yengo_Weighted_GRS	0.958847	3.38871	0.214658	6.0892e-55	0.0433175	0.908511	2.42882	0.192734	6.49941e-36	0.0217204	xsvldlfc_f	Yengo_Weighted_GRS	0.999907	-0.0182832	0.0456551	0.688831	2.91363e-05	0.999755	-0.0426426	0.0454742	0.348423	0.000154703	bmi	xsvldlfc_f	5506	0.999748	2.5854e-07	0.0399071	4.44006	52	5453	9.35768e-24	158.808	1	5453	6.49941e-36	0.277854	1	5452	0.598133	-0.0175569	0.01873	-0.937369	0.34861	-0.0175569	0.0185429	-0.946829	0.343768
xsvldltg_f	fasting	bmi	Yengo_Weighted_GRS	5510	0	0	TRUE	0.917608	0.951547	bmi	xsvldltg_f	5510	0.998723	0.462144	0.116478	0.029518	0.0407928	0.00302115	13.5024	6.82335e-41	0.0407928	0.00308987	13.2021	8.53094e-40	bmi	Yengo_Weighted_GRS	0.956334	3.38908	0.214597	5.53112e-55	0.04332	0.91368	2.43162	0.192678	5.19074e-36	0.0217716	xsvldltg_f	Yengo_Weighted_GRS	0.999932	0.0987202	0.045625	0.0305277	0.000849267	0.999523	0.0241117	0.0443459	0.586656	4.94611e-05	bmi	xsvldltg_f	5510	0.999262	0.462144	0.0995661	10.1406	52	5457	1.33063e-75	159.266	1	5457	5.19074e-36	3.04969	1	5456	0.0808088	0.00991593	0.0181113	0.547498	0.584059	0.00991593	0.0180219	0.550215	0.582195
idlp_f	fasting	bmi	Yengo_Weighted_GRS	5510	0	0	TRUE	0.994405	0.954159	bmi	idlp_f	5510	0.999744	2.65047e-07	0.0616136	0.00635414	-0.0189265	0.00311355	-6.07875	1.29333e-09	-0.0189265	0.00302484	-6.25703	3.92386e-10	bmi	Yengo_Weighted_GRS	0.954962	3.3823	0.214683	9.82336e-55	0.0431213	0.908444	2.42592	0.192702	7.61186e-36	0.0216553	idlp_f	Yengo_Weighted_GRS	0.999911	-0.0645556	0.045637	0.157258	0.000363148	0.999729	-0.0687062	0.0451033	0.12774	0.000401559	bmi	idlp_f	5510	0.99979	2.65047e-07	0.0600479	6.21435	52	5457	2.22162e-39	158.483	1	5457	7.61186e-36	0.264403	1	5456	0.607132	-0.0283217	0.018549	-1.52686	0.126854	-0.0283217	0.0183494	-1.54346	0.122777
idll_f	fasting	bmi	Yengo_Weighted_GRS	5511	0	0	TRUE	0.994786	0.952785	bmi	idll_f	5511	0.999568	2.67195e-07	0.0663655	0.00787422	-0.021071	0.00310565	-6.78472	1.28631e-11	-0.021071	0.00301494	-6.98887	2.77114e-12	bmi	Yengo_Weighted_GRS	0.954304	3.38191	0.214665	9.88889e-55	0.0431113	0.910838	2.4257	0.192679	7.581e-36	0.0216521	idll_f	Yengo_Weighted_GRS	0.999959	-0.0696907	0.0456352	0.126787	0.00042315	0.999744	-0.0714204	0.045024	0.112735	0.000433857	bmi	idll_f	5511	0.999531	2.67195e-07	0.0651224	6.6157	52	5458	5.14279e-43	158.491	1	5458	7.581e-36	0.210999	1	5457	0.646004	-0.0294432	0.0185	-1.59152	0.11155	-0.0294432	0.0183023	-1.60872	0.107736
idlpl_f	fasting	bmi	Yengo_Weighted_GRS	5500	0	0	TRUE	0.996032	0.952193	bmi	idlpl_f	5500	0.999696	5.56295e-06	0.0692984	0.0111366	-0.0250485	0.00310264	-8.07328	8.35308e-16	-0.0250485	0.00303272	-8.25941	1.46391e-16	bmi	Yengo_Weighted_GRS	0.953197	3.38225	0.214956	1.33989e-54	0.0430904	0.913226	2.42484	0.192944	9.92955e-36	0.0216237	idlpl_f	Yengo_Weighted_GRS	0.999941	-0.0775916	0.0456777	0.0894367	0.000524552	0.999715	-0.0749575	0.0450735	0.0963685	0.000477955	bmi	idlpl_f	5500	0.999643	5.56295e-06	0.068688	6.59554	52	5447	7.89927e-43	157.944	1	5447	9.92955e-36	0.103558	1	5446	0.747613	-0.0309124	0.0184888	-1.67195	0.0945907	-0.0309124	0.0182823	-1.69084	0.090925
idlc_f	fasting	bmi	Yengo_Weighted_GRS	5502	0	0	TRUE	0.997411	0.950209	bmi	idlc_f	5502	0.99944	1.74964e-07	0.0782022	0.00977867	-0.0234734	0.00308741	-7.60292	3.38892e-14	-0.0234734	0.00299611	-7.83462	4.70274e-15	bmi	Yengo_Weighted_GRS	0.953339	3.38258	0.214931	1.27283e-54	0.0430928	0.907913	2.42548	0.192922	9.36677e-36	0.0216329	idlc_f	Yengo_Weighted_GRS	0.999956	-0.0758513	0.0456774	0.0968538	0.00050112	0.9996	-0.0760582	0.0448252	0.0897962	0.00049195	bmi	idlc_f	5502	0.999462	1.74964e-07	0.0770988	7.82483	52	5449	4.31452e-54	158.062	1	5449	9.36677e-36	0.18916	1	5448	0.663634	-0.0313581	0.0183996	-1.70428	0.0883855	-0.0313581	0.018177	-1.72515	0.0845565
idlce_f	fasting	bmi	Yengo_Weighted_GRS	5502	0	0	TRUE	0.996802	0.95044	bmi	idlce_f	5502	0.999416	2.49985e-08	0.0780063	0.00660204	-0.0192874	0.00308774	-6.24645	4.51693e-10	-0.0192874	0.00298412	-6.46335	1.02413e-10	bmi	Yengo_Weighted_GRS	0.954449	3.38258	0.214931	1.27283e-54	0.0430928	0.911987	2.42548	0.192922	9.36677e-36	0.0216329	idlce_f	Yengo_Weighted_GRS	0.999967	-0.0693372	0.0456793	0.129094	0.000418744	0.999593	-0.074879	0.0447537	0.0943581	0.000476814	bmi	idlce_f	5502	0.999208	2.49985e-08	0.0756247	8.14854	52	5449	4.417e-57	158.062	1	5449	9.36677e-36	0.408257	1	5448	0.522882	-0.0308719	0.0184143	-1.67652	0.0936939	-0.0308719	0.0181944	-1.69677	0.0897965
idlfc_f	fasting	bmi	Yengo_Weighted_GRS	5502	0	0	TRUE	0.998631	0.954862	bmi	idlfc_f	5502	0.999621	1.56964e-05	0.0876513	0.0190114	-0.0327298	0.00307155	-10.6558	2.96681e-26	-0.0327298	0.00301643	-10.8505	1.98346e-27	bmi	Yengo_Weighted_GRS	0.953634	3.38258	0.214931	1.27283e-54	0.0430928	0.908025	2.42548	0.192922	9.36677e-36	0.0216329	idlfc_f	Yengo_Weighted_GRS	0.99994	-0.0876941	0.0456736	0.0549074	0.000669818	0.999703	-0.0747588	0.0448204	0.0953799	0.000475285	bmi	idlfc_f	5502	0.999592	1.56964e-05	0.0875867	7.9377	52	5449	3.92017e-55	158.062	1	5449	9.36677e-36	0.0111844	1	5448	0.91578	-0.0308223	0.0182947	-1.68477	0.0920911	-0.0308223	0.0181057	-1.70235	0.0887463
idltg_f	fasting	bmi	Yengo_Weighted_GRS	5503	0	0	TRUE	0.949183	0.952837	bmi	idltg_f	5503	0.999586	0.369383	0.0653434	0.00647699	0.0190976	0.00310756	6.14552	8.53548e-10	0.0190976	0.00311193	6.13689	8.41525e-10	bmi	Yengo_Weighted_GRS	0.954224	3.38364	0.214951	1.20667e-54	0.0431037	0.908029	2.42819	0.192947	8.03204e-36	0.0216757	idltg_f	Yengo_Weighted_GRS	0.999949	0.0457301	0.0456791	0.316815	0.000182158	0.999636	0.00705516	0.0450583	0.875583	4.23367e-06	bmi	idltg_f	5503	0.999641	0.369383	0.0606874	6.56874	52	5450	1.38097e-42	158.376	1	5450	8.03204e-36	0.788937	1	5449	0.374461	0.00290552	0.0185384	0.15673	0.875464	0.00290552	0.0181984	0.159658	0.873156
lldlp_f	fasting	bmi	Yengo_Weighted_GRS	5506	0	0	TRUE	0.994777	0.953974	bmi	lldlp_f	5506	0.999788	1.66086e-05	0.0489223	0.00833925	-0.0216799	0.00313534	-6.9147	5.22608e-12	-0.0216799	0.00304518	-7.11942	1.08386e-12	bmi	Yengo_Weighted_GRS	0.952386	3.38461	0.21469	8.42907e-55	0.0432049	0.910825	2.42766	0.192744	7.05521e-36	0.0216993	lldlp_f	Yengo_Weighted_GRS	0.999919	-0.0735213	0.045641	0.107267	0.00047123	0.999833	-0.0810924	0.0454548	0.0744754	0.000559654	bmi	lldlp_f	5506	0.999739	1.66086e-05	0.0464837	4.52477	52	5453	1.77174e-24	158.64	1	5453	7.05521e-36	0.406709	1	5452	0.523672	-0.0334035	0.0186715	-1.78901	0.0736682	-0.0334035	0.0184407	-1.8114	0.0701336
lldll_f	fasting	bmi	Yengo_Weighted_GRS	5506	0	0	TRUE	0.994948	0.956128	bmi	lldll_f	5506	0.999861	1.514e-05	0.0504473	0.00926838	-0.0228558	0.00313282	-7.29559	3.39952e-13	-0.0228558	0.00304176	-7.51401	5.73454e-14	bmi	Yengo_Weighted_GRS	0.953386	3.38461	0.21469	8.42907e-55	0.0432049	0.912462	2.42766	0.192744	7.05521e-36	0.0216993	lldll_f	Yengo_Weighted_GRS	0.999945	-0.0751583	0.0456405	0.0996672	0.000492449	0.999822	-0.0810533	0.0454406	0.074525	0.000559115	bmi	lldll_f	5506	0.999623	1.514e-05	0.0484794	4.59988	52	5453	4.02846e-25	158.64	1	5453	7.05521e-36	0.328734	1	5452	0.566429	-0.0333874	0.0186519	-1.79003	0.0735052	-0.0333874	0.0184197	-1.81259	0.0699493
lldlpl_f	fasting	bmi	Yengo_Weighted_GRS	5506	0	0	TRUE	0.996271	0.95717	bmi	lldlpl_f	5506	0.999787	8.9092e-06	0.0539307	0.00902775	-0.0225571	0.00312707	-7.2135	6.1981e-13	-0.0225571	0.00303176	-7.44029	1.00466e-13	bmi	Yengo_Weighted_GRS	0.956195	3.38461	0.21469	8.42907e-55	0.0432049	0.912329	2.42766	0.192744	7.05521e-36	0.0216993	lldlpl_f	Yengo_Weighted_GRS	0.999953	-0.0795577	0.0456391	0.0813562	0.000551787	0.999712	-0.0860384	0.0453506	0.0578564	0.000630006	bmi	lldlpl_f	5506	0.999713	8.9092e-06	0.0509856	5.03135	52	5453	7.38274e-29	158.64	1	5453	7.05521e-36	0.493794	1	5452	0.48227	-0.0354409	0.0186273	-1.90263	0.0571419	-0.0354409	0.018397	-1.92645	0.0541001
lldlc_f	fasting	bmi	Yengo_Weighted_GRS	5507	0	0	TRUE	0.996324	0.952221	bmi	lldlc_f	5507	0.999847	1.92887e-05	0.0506321	0.01046	-0.0242828	0.00313251	-7.75187	1.07301e-14	-0.0242828	0.00303439	-8.00254	1.2188e-15	bmi	Yengo_Weighted_GRS	0.954285	3.38422	0.214672	8.48555e-55	0.0431949	0.910969	2.42744	0.192722	7.0258e-36	0.0216961	lldlc_f	Yengo_Weighted_GRS	0.999948	-0.0787062	0.045639	0.0846667	0.000539951	0.999751	-0.0836896	0.0454624	0.0656972	0.000596001	bmi	lldlc_f	5507	0.999787	1.92887e-05	0.0487888	4.49526	52	5454	3.16528e-24	158.648	1	5454	7.0258e-36	0.307991	1	5453	0.578939	-0.0344765	0.0186501	-1.8486	0.0645698	-0.0344765	0.0184262	-1.87106	0.0613908
lldlce_f	fasting	bmi	Yengo_Weighted_GRS	5507	0	0	TRUE	0.995764	0.953786	bmi	lldlce_f	5507	0.999696	1.68984e-05	0.0454011	0.00827472	-0.0215978	0.00314113	-6.87581	6.85415e-12	-0.0215978	0.00304487	-7.09318	1.31065e-12	bmi	Yengo_Weighted_GRS	0.952845	3.38422	0.214672	8.48555e-55	0.0431949	0.913627	2.42744	0.192722	7.0258e-36	0.0216961	lldlce_f	Yengo_Weighted_GRS	0.999928	-0.0738545	0.0456404	0.105681	0.000475434	0.999792	-0.0836947	0.0455345	0.0661094	0.000596074	bmi	lldlce_f	5507	0.999749	1.68984e-05	0.0424579	4.13193	52	5454	3.73443e-21	158.648	1	5454	7.0258e-36	0.489091	1	5453	0.484363	-0.0344786	0.018712	-1.84259	0.0654432	-0.0344786	0.018459	-1.86784	0.0618375
lldlfc_f	fasting	bmi	Yengo_Weighted_GRS	5509	0	0	TRUE	0.99866	0.951727	bmi	lldlfc_f	5509	0.999682	1.5991e-05	0.0713178	0.0182197	-0.0320519	0.00309799	-10.346	7.3948e-25	-0.0320519	0.00301974	-10.6141	2.56167e-26	bmi	Yengo_Weighted_GRS	0.954502	3.38576	0.214628	7.24683e-55	0.0432342	0.910317	2.42902	0.192683	6.15408e-36	0.021724	lldlfc_f	Yengo_Weighted_GRS	0.999948	-0.0916378	0.0456313	0.0446683	0.000731798	0.99975	-0.0824751	0.0451524	0.0678155	0.000578694	bmi	lldlfc_f	5509	0.999502	1.5991e-05	0.0712536	6.06402	52	5456	5.02773e-38	158.919	1	5456	6.15408e-36	0.0109794	1	5455	0.916552	-0.0339541	0.0184153	-1.8438	0.0652669	-0.0339541	0.0182293	-1.86261	0.0625715
lldltg_f	fasting	bmi	Yengo_Weighted_GRS	5511	0	0	TRUE	0.964471	0.953641	bmi	lldltg_f	5511	0.9996	0.088269	0.0899828	7.4947e-06	0.000650097	0.00306626	0.212016	0.832102	0.000650097	0.00303496	0.214203	0.830389	bmi	Yengo_Weighted_GRS	0.953053	3.38633	0.214567	6.49366e-55	0.0432568	0.912044	2.43113	0.192625	5.12811e-36	0.0217683	lldltg_f	Yengo_Weighted_GRS	0.999961	-0.000620755	0.04564	0.989149	3.35796e-08	0.999638	-0.0179241	0.0442671	0.685561	2.7335e-05	bmi	lldltg_f	5511	0.999738	0.088269	0.0888414	10.3679	52	5458	1.00773e-77	159.291	1	5458	5.12811e-36	0.19977	1	5457	0.654924	-0.00737273	0.01822	-0.40465	0.685751	-0.00737273	0.0179064	-0.411737	0.680548
mldlp_f	fasting	bmi	Yengo_Weighted_GRS	5495	0	0	TRUE	0.992156	0.952786	bmi	mldlp_f	5495	0.999812	6.65034e-05	0.0376487	0.00765512	-0.020765	0.00315604	-6.57943	5.16484e-11	-0.020765	0.0030762	-6.7502	1.47645e-11	bmi	Yengo_Weighted_GRS	0.953795	3.37063	0.215096	3.54179e-54	0.0427914	0.917159	2.41555	0.193033	1.92501e-35	0.0214588	mldlp_f	Yengo_Weighted_GRS	0.99992	-0.0675287	0.0456935	0.139502	0.000397453	0.999828	-0.0815516	0.0457517	0.074726	0.000565997	bmi	mldlp_f	5495	0.999814	6.65034e-05	0.0346501	3.31297	52	5442	1.65752e-14	156.592	1	5442	1.92501e-35	0.48788	1	5441	0.484904	-0.0337611	0.0189005	-1.78626	0.0741133	-0.0337611	0.0185654	-1.8185	0.0690431
mldll_f	fasting	bmi	Yengo_Weighted_GRS	5495	0	0	TRUE	0.992905	0.953759	bmi	mldll_f	5495	0.999861	4.47023e-05	0.0378864	0.00812743	-0.0213959	0.00315565	-6.7802	1.32721e-11	-0.0213959	0.00307185	-6.96517	3.28003e-12	bmi	Yengo_Weighted_GRS	0.951928	3.37063	0.215096	3.54179e-54	0.0427914	0.912343	2.41555	0.193033	1.92501e-35	0.0214588	mldll_f	Yengo_Weighted_GRS	0.999963	-0.0690902	0.045693	0.130578	0.000416047	0.999894	-0.08258	0.0457569	0.0711681	0.000580361	bmi	mldll_f	5495	0.99981	4.47023e-05	0.0349818	3.29022	52	5442	2.49544e-14	156.592	1	5442	1.92501e-35	0.472705	1	5441	0.491775	-0.0341868	0.0188972	-1.80909	0.0704919	-0.0341868	0.0185487	-1.84309	0.0653706
mldlpl_f	fasting	bmi	Yengo_Weighted_GRS	5490	0	0	TRUE	0.992598	0.953	bmi	mldlpl_f	5490	0.999886	0.000102222	0.0323985	0.00324068	-0.0135162	0.00316742	-4.26726	2.01248e-05	-0.0135162	0.00306915	-4.40389	1.06324e-05	bmi	Yengo_Weighted_GRS	0.954977	3.36962	0.215207	4.30611e-54	0.0427616	0.908436	2.40879	0.193098	3.11363e-35	0.0213335	mldlpl_f	Yengo_Weighted_GRS	0.999927	-0.0606283	0.0457228	0.184896	0.000320282	0.99977	-0.0834337	0.0458021	0.0685687	0.000592157	bmi	mldlpl_f	5490	0.999825	0.000102222	0.0244853	3.18866	52	5437	1.53123e-13	155.611	1	5437	3.11363e-35	1.27268	1	5436	0.259315	-0.0346372	0.0190661	-1.81669	0.0693195	-0.0346372	0.0187259	-1.84969	0.0644123
mldlc_f	fasting	bmi	Yengo_Weighted_GRS	5500	0	0	TRUE	0.994529	0.954433	bmi	mldlc_f	5500	0.999821	3.69213e-05	0.0396348	0.0103024	-0.0240928	0.00315179	-7.64417	2.47005e-14	-0.0240928	0.00306374	-7.86384	3.7254e-15	bmi	Yengo_Weighted_GRS	0.952202	3.37795	0.214987	1.87762e-54	0.0429734	0.909311	2.41916	0.192945	1.4262e-35	0.0215187	mldlc_f	Yengo_Weighted_GRS	0.999952	-0.0737348	0.0456772	0.106529	0.000473735	0.999885	-0.0845042	0.045754	0.0648123	0.000607491	bmi	mldlc_f	5500	0.999833	3.69213e-05	0.0375499	3.25856	52	5447	4.39957e-14	157.203	1	5447	1.4262e-35	0.341245	1	5446	0.559136	-0.0349311	0.0188388	-1.85421	0.0637629	-0.0349311	0.018488	-1.88939	0.0588922
mldlce_f	fasting	bmi	Yengo_Weighted_GRS	5501	0	0	TRUE	0.995654	0.954522	bmi	mldlce_f	5501	0.999837	0.000122672	0.038325	0.00987541	-0.02359	0.00315389	-7.47966	8.63752e-14	-0.02359	0.0030649	-7.69683	1.39481e-14	bmi	Yengo_Weighted_GRS	0.954369	3.37877	0.214974	1.7462e-54	0.0429909	0.911699	2.41942	0.192929	1.38455e-35	0.0215213	mldlce_f	Yengo_Weighted_GRS	0.999958	-0.0706406	0.0456774	0.122039	0.000434744	0.999882	-0.0822864	0.0457752	0.0722928	0.000575925	bmi	mldlce_f	5501	0.999801	0.000122672	0.0363979	3.15585	52	5448	2.73526e-13	157.264	1	5448	1.38455e-35	0.315101	1	5447	0.57459	-0.0340108	0.018848	-1.80448	0.0712109	-0.0340108	0.0185033	-1.8381	0.0661026
mldlfc_f	fasting	bmi	Yengo_Weighted_GRS	5482	0	0	TRUE	0.993689	0.956684	bmi	mldlfc_f	5482	0.999742	5.21948e-06	0.0472626	0.01158	-0.0255244	0.00314217	-8.1232	5.57298e-16	-0.0255244	0.00305941	-8.34294	7.24647e-17	bmi	Yengo_Weighted_GRS	0.953712	3.36941	0.215656	7.16142e-54	0.0426457	0.909473	2.41042	0.193444	3.69167e-35	0.0213141	mldlfc_f	Yengo_Weighted_GRS	0.999941	-0.0856492	0.045758	0.0612894	0.000638932	0.999844	-0.0920702	0.0456802	0.0438974	0.000721037	bmi	mldlfc_f	5482	0.99983	5.21948e-06	0.0444083	3.97731	52	5429	7.27162e-20	155.266	1	5429	3.69167e-35	0.465119	1	5428	0.495271	-0.0381967	0.0188722	-2.02396	0.0430228	-0.0381967	0.0185114	-2.06341	0.0391207
mldltg_f	fasting	bmi	Yengo_Weighted_GRS	5505	0	0	TRUE	0.974054	0.953563	bmi	mldltg_f	5505	0.999172	0.0156898	0.129787	0.000421777	-0.00487577	0.00299942	-1.62557	0.104098	-0.00487577	0.00296308	-1.64551	0.0998652	bmi	Yengo_Weighted_GRS	0.955497	3.38011	0.214865	1.4052e-54	0.0430356	0.906878	2.4234	0.192839	9.99464e-36	0.0216	mldltg_f	Yengo_Weighted_GRS	0.999949	-0.0244825	0.0456756	0.591975	5.2206e-05	0.999379	-0.034749	0.0433301	0.422611	0.000102692	bmi	mldltg_f	5505	0.999473	0.0156898	0.128198	15.5703	52	5452	4.40402e-126	157.928	1	5452	9.99464e-36	0.288304	1	5451	0.591331	-0.014339	0.0178929	-0.801377	0.422949	-0.014339	0.0176192	-0.813826	0.41578
sldlp_f	fasting	bmi	Yengo_Weighted_GRS	5473	0	0	TRUE	0.993358	0.953107	bmi	sldlp_f	5473	0.999837	4.1331e-06	0.0397056	0.00756731	-0.0206544	0.00316042	-6.53534	6.92748e-11	-0.0206544	0.00307539	-6.71605	1.86718e-11	bmi	Yengo_Weighted_GRS	0.951981	3.38302	0.215447	2.21079e-54	0.0431239	0.910812	2.42417	0.193275	1.35679e-35	0.0216244	sldlp_f	Yengo_Weighted_GRS	0.999945	-0.0777434	0.045776	0.0894995	0.000526934	0.999896	-0.0903807	0.0457808	0.0484088	0.000695485	bmi	sldlp_f	5473	0.999749	4.1331e-06	0.0348008	3.54569	52	5420	2.39419e-16	157.317	1	5420	1.35679e-35	0.803493	1	5419	0.370091	-0.0372831	0.0188659	-1.97622	0.0481807	-0.0372831	0.018522	-2.01291	0.0441734
sldll_f	fasting	bmi	Yengo_Weighted_GRS	5474	0	0	TRUE	0.993616	0.95279	bmi	sldll_f	5474	0.999821	2.32615e-06	0.0410093	0.00837976	-0.0217369	0.00315827	-6.88253	6.54497e-12	-0.0217369	0.00307044	-7.07942	1.44761e-12	bmi	Yengo_Weighted_GRS	0.95786	3.38263	0.215428	2.22555e-54	0.0431139	0.906861	2.42397	0.193253	1.35011e-35	0.0216214	sldll_f	Yengo_Weighted_GRS	0.99995	-0.0793943	0.045775	0.082895	0.000549462	0.999887	-0.090626	0.0457679	0.0477402	0.000699171	bmi	sldll_f	5474	0.999742	2.32615e-06	0.0366653	3.60676	52	5421	7.74501e-17	157.326	1	5421	1.35011e-35	0.712614	1	5420	0.398615	-0.0373874	0.0188487	-1.98355	0.0473565	-0.0373874	0.0185074	-2.02014	0.0434182
sldlpl_f	fasting	bmi	Yengo_Weighted_GRS	5460	0	0	TRUE	0.995649	0.953824	bmi	sldlpl_f	5460	0.999653	3.14499e-05	0.0431171	0.00489587	-0.0166139	0.00315869	-5.25974	1.49817e-07	-0.0166139	0.00308114	-5.39211	6.96354e-08	bmi	Yengo_Weighted_GRS	0.953875	3.39108	0.215749	1.76387e-54	0.0433032	0.908739	2.43101	0.193494	1.04905e-35	0.02173	sldlpl_f	Yengo_Weighted_GRS	0.999894	-0.0902255	0.0458247	0.0490118	0.000709771	0.999804	-0.106976	0.0456865	0.0192416	0.000974258	bmi	sldlpl_f	5460	0.99971	3.14499e-05	0.0298095	4.2008	52	5407	9.98924e-22	157.848	1	5407	1.04905e-35	2.19572	1	5406	0.138453	-0.0440047	0.0188848	-2.33016	0.0198341	-0.0440047	0.0185668	-2.37007	0.0178197
sldlc_f	fasting	bmi	Yengo_Weighted_GRS	5485	0	0	TRUE	0.995583	0.951989	bmi	sldlc_f	5485	0.999849	7.56305e-06	0.0421023	0.0113806	-0.0253428	0.00315466	-8.03345	1.15294e-15	-0.0253428	0.00305293	-8.30115	1.03105e-16	bmi	Yengo_Weighted_GRS	0.953791	3.38626	0.215244	1.40045e-54	0.0431903	0.908891	2.42395	0.19312	1.21351e-35	0.0216084	sldlc_f	Yengo_Weighted_GRS	0.99997	-0.0834512	0.0457577	0.0682423	0.000606255	0.999843	-0.0899488	0.0458015	0.0495943	0.000687721	bmi	sldlc_f	5485	0.999789	7.56305e-06	0.0396494	3.41654	52	5432	2.54499e-15	157.54	1	5432	1.21351e-35	0.40337	1	5431	0.525381	-0.0371084	0.0188149	-1.97229	0.0486269	-0.0371084	0.0184091	-2.01576	0.043874
sldlce_f	fasting	bmi	Yengo_Weighted_GRS	5493	0	0	TRUE	0.994619	0.954426	bmi	sldlce_f	5493	0.999887	2.97875e-05	0.0399725	0.01133	-0.0252942	0.0031568	-8.0126	1.36324e-15	-0.0252942	0.00304294	-8.31241	9.37793e-17	bmi	Yengo_Weighted_GRS	0.952243	3.38522	0.214839	9.58616e-55	0.0432603	0.91178	2.42942	0.192795	6.5842e-36	0.0217556	sldlce_f	Yengo_Weighted_GRS	0.999943	-0.0794899	0.0457011	0.0820306	0.000550655	0.999886	-0.0874269	0.0457923	0.056288	0.000650422	bmi	sldlce_f	5493	0.999892	2.97875e-05	0.0379479	3.18537	52	5440	1.62286e-13	158.787	1	5440	6.5842e-36	0.334832	1	5439	0.562852	-0.0359867	0.0187648	-1.91778	0.0551918	-0.0359867	0.0184449	-1.95103	0.0511042
sldlfc_f	fasting	bmi	Yengo_Weighted_GRS	5462	0	0	TRUE	0.996929	0.95166	bmi	sldlfc_f	5462	0.999739	5.79514e-07	0.0539161	0.0112676	-0.0251961	0.00313923	-8.02618	1.22345e-15	-0.0251961	0.00305146	-8.25706	1.49301e-16	bmi	Yengo_Weighted_GRS	0.956089	3.38915	0.215817	2.1736e-54	0.0432148	0.911685	2.42819	0.193559	1.32086e-35	0.0216599	sldlfc_f	Yengo_Weighted_GRS	0.999942	-0.100745	0.0458193	0.0279379	0.000884652	0.999718	-0.106009	0.0455802	0.0200674	0.000956434	bmi	sldlfc_f	5462	0.999708	5.79514e-07	0.0478668	4.76378	52	5409	1.58304e-26	157.376	1	5409	1.32086e-35	1.00628	1	5408	0.315841	-0.0436578	0.0187294	-2.33097	0.0197914	-0.0436578	0.0184419	-2.36731	0.0179528
sldltg_f	fasting	bmi	Yengo_Weighted_GRS	5498	0	0	TRUE	0.947246	0.955097	bmi	sldltg_f	5498	0.99973	0.00343002	0.0623062	0.0034862	0.0140318	0.00311866	4.4993	6.95976e-06	0.0140318	0.00314004	4.46867	7.87087e-06	bmi	Yengo_Weighted_GRS	0.952449	3.39157	0.214722	5.36452e-55	0.0434231	0.908227	2.43457	0.192696	4.36748e-36	0.0218496	sldltg_f	Yengo_Weighted_GRS	0.999967	0.00905963	0.045698	0.842857	7.15118e-06	0.999566	-0.0337283	0.045071	0.454289	9.67886e-05	bmi	sldltg_f	5498	0.999626	0.00343002	0.0485377	6.48399	52	5445	8.14114e-42	159.625	1	5445	4.36748e-36	2.34442	1	5444	0.12579	-0.0138539	0.0186147	-0.744244	0.456761	-0.0138539	0.0184044	-0.752749	0.451633
xlhdlp_f	fasting	bmi	Yengo_Weighted_GRS	5237	0	0	TRUE	0.940291	0.9563	bmi	xlhdlp_f	5237	0.998556	0.30869	0.307923	0.0489363	-0.0528565	0.00276076	-19.1457	5.30633e-79	-0.0528565	0.00293092	-18.0341	1.05183e-72	bmi	Yengo_Weighted_GRS	0.959503	3.35773	0.220399	2.58371e-51	0.0424538	0.911624	2.36949	0.196913	6.50382e-33	0.0206245	xlhdlp_f	Yengo_Weighted_GRS	0.999939	-0.187073	0.0468141	6.52853e-05	0.00304108	0.999024	-0.097121	0.041041	0.0179968	0.000799617	bmi	xlhdlp_f	5237	0.998797	0.30869	0.305456	37.2888	52	5184	2.48627488881728e-312	144.798	1	5184	6.50382e-33	0.516167	1	5183	0.472514	-0.0409881	0.0167778	-2.443	0.0145989	-0.0409881	0.0166933	-2.45536	0.0141069
xlhdll_f	fasting	bmi	Yengo_Weighted_GRS	5238	0	0	TRUE	0.940717	0.955742	bmi	xlhdll_f	5238	0.998541	0.280355	0.307552	0.0488819	-0.0528139	0.00276054	-19.1318	6.80243e-79	-0.0528139	0.00292886	-18.0322	1.08864e-72	bmi	Yengo_Weighted_GRS	0.956645	3.35756	0.220445	2.73759e-51	0.0424248	0.911925	2.3693	0.196965	6.82642e-33	0.0206093	xlhdll_f	Yengo_Weighted_GRS	0.999945	-0.18735	0.0468139	6.36717e-05	0.00304953	0.998809	-0.0971406	0.0410497	0.017998	0.000799787	bmi	xlhdll_f	5238	0.998629	0.280355	0.305106	37.2318	52	5185	6.95135517148999e-312	144.699	1	5185	6.82642e-33	0.511095	1	5184	0.474698	-0.0409996	0.0167833	-2.44288	0.0146037	-0.0409996	0.016706	-2.45419	0.0141529
xlhdlpl_f	fasting	bmi	Yengo_Weighted_GRS	5237	0	0	TRUE	0.955649	0.955006	bmi	xlhdlpl_f	5237	0.998363	0.106255	0.317846	0.0452067	-0.0507879	0.00274011	-18.535	2.59598e-74	-0.0507879	0.00290156	-17.5036	1.34452e-68	bmi	Yengo_Weighted_GRS	0.957676	3.35941	0.220442	2.4155e-51	0.0424783	0.91069	2.3726	0.196928	5.45756e-33	0.0206748	xlhdlpl_f	Yengo_Weighted_GRS	0.999941	-0.180258	0.0468163	0.000119364	0.00282392	0.998794	-0.0894832	0.0406569	0.0277845	0.000679037	bmi	xlhdlpl_f	5237	0.998423	0.106255	0.314851	39.7691	52	5184	0	145.156	1	5184	5.45756e-33	0.637283	1	5183	0.424733	-0.0377152	0.0166391	-2.26666	0.0234519	-0.0377152	0.0166445	-2.26592	0.0234971
xlhdlc_f	fasting	bmi	Yengo_Weighted_GRS	5239	0	0	TRUE	0.938507	0.955355	bmi	xlhdlc_f	5239	0.998423	0.0402322	0.276679	0.0502995	-0.0535765	0.00282125	-18.9903	8.49761e-78	-0.0535765	0.00296261	-18.0842	4.24154e-73	bmi	Yengo_Weighted_GRS	0.955265	3.35741	0.220427	2.71437e-51	0.04242	0.912118	2.36907	0.196956	6.88138e-33	0.0206047	xlhdlc_f	Yengo_Weighted_GRS	0.999962	-0.18466	0.0468159	8.10474e-05	0.00296203	0.998771	-0.096408	0.0419354	0.0215466	0.000787621	bmi	xlhdlc_f	5239	0.998465	0.0402322	0.273771	31.1961	52	5186	1.43762e-262	144.682	1	5186	6.88138e-33	0.581612	1	5185	0.445716	-0.0406945	0.0171592	-2.37158	0.0177485	-0.0406945	0.0170774	-2.38294	0.0172108
xlhdlce_f	fasting	bmi	Yengo_Weighted_GRS	5239	0	0	TRUE	0.943378	0.95468	bmi	xlhdlce_f	5239	0.998521	0.0137548	0.257547	0.0526599	-0.0548192	0.00285832	-19.1788	2.92053e-79	-0.0548192	0.00299819	-18.2841	1.10776e-74	bmi	Yengo_Weighted_GRS	0.955879	3.35741	0.220427	2.71437e-51	0.04242	0.911478	2.36907	0.196956	6.88138e-33	0.0206047	xlhdlce_f	Yengo_Weighted_GRS	0.999949	-0.180975	0.0468186	0.000112223	0.002845	0.998835	-0.0951227	0.0425151	0.0253034	0.000766759	bmi	xlhdlce_f	5239	0.998552	0.0137548	0.253778	27.4852	52	5186	2.99074e-231	144.682	1	5186	6.88138e-33	0.734581	1	5185	0.391442	-0.0401519	0.0173938	-2.3084	0.0210159	-0.0401519	0.0172921	-2.32197	0.0202729
xlhdlfc_f	fasting	bmi	Yengo_Weighted_GRS	5240	0	0	TRUE	0.936438	0.956475	bmi	xlhdlfc_f	5240	0.998837	0.113903	0.312224	0.0422547	-0.0491087	0.00275097	-17.8514	3.20222e-69	-0.0491087	0.00286824	-17.1216	1.02495e-65	bmi	Yengo_Weighted_GRS	0.955923	3.35722	0.220367	2.58518e-51	0.0424298	0.912843	2.37043	0.196894	6.06041e-33	0.0206378	xlhdlfc_f	Yengo_Weighted_GRS	0.999942	-0.188277	0.0468048	5.83702e-05	0.0030797	0.999123	-0.0963312	0.0407261	0.01805	0.000786583	bmi	xlhdlfc_f	5240	0.998832	0.113903	0.310967	39.1967	52	5187	0	144.941	1	5187	6.06041e-33	0.264854	1	5186	0.606827	-0.0406387	0.0167005	-2.43338	0.014992	-0.0406387	0.0166162	-2.44573	0.0144888
xlhdltg_f	fasting	bmi	Yengo_Weighted_GRS	5241	0	0	TRUE	0.941991	0.955134	bmi	xlhdltg_f	5241	0.999634	0.0105759	0.0515021	0.00290395	-0.0128745	0.00323037	-3.98544	6.82799e-05	-0.0128745	0.00330238	-3.89853	9.6777e-05	bmi	Yengo_Weighted_GRS	0.961084	3.36931	0.220511	1.33707e-51	0.0426619	0.912078	2.37544	0.197041	4.99339e-33	0.0206846	xlhdltg_f	Yengo_Weighted_GRS	0.999921	-0.079719	0.0468973	0.0892163	0.000551238	0.999645	-0.059696	0.0465483	0.199742	0.000301514	bmi	xlhdltg_f	5241	0.999661	0.0105759	0.0488704	5.12936	52	5188	1.13548e-29	145.336	1	5188	4.99339e-33	0.403199	1	5187	0.52547	-0.0251305	0.019596	-1.28243	0.199749	-0.0251305	0.0192994	-1.30214	0.192926
lhdlp_f	fasting	bmi	Yengo_Weighted_GRS	5224	0	0	TRUE	0.964384	0.954872	bmi	lhdlp_f	5224	0.999031	0.0891712	0.309895	0.0424004	-0.0492724	0.00276433	-17.8244	5.12003e-69	-0.0492724	0.0028735	-17.1472	6.5988e-66	bmi	Yengo_Weighted_GRS	0.959181	3.36588	0.220677	2.00426e-51	0.04265	0.913998	2.36383	0.196746	8.11557e-33	0.0205116	lhdlp_f	Yengo_Weighted_GRS	0.999934	-0.158697	0.046851	0.000711163	0.00219233	0.999196	-0.0770194	0.0408376	0.059352	0.000503521	bmi	lhdlp_f	5224	0.999126	0.0891712	0.30503	38.3475	52	5171	1.1906982064774e-320	144.351	1	5171	8.11557e-33	1.01761	1	5170	0.313134	-0.0325824	0.0168333	-1.93559	0.0529726	-0.0325824	0.0168924	-1.92882	0.0538077
lhdll_f	fasting	bmi	Yengo_Weighted_GRS	5224	0	0	TRUE	0.963013	0.954705	bmi	lhdll_f	5224	0.998942	0.0957681	0.309097	0.0425683	-0.0493699	0.00276592	-17.8493	3.36238e-69	-0.0493699	0.00287459	-17.1746	4.1151e-66	bmi	Yengo_Weighted_GRS	0.955911	3.36588	0.220677	2.00426e-51	0.04265	0.913629	2.36383	0.196746	8.11557e-33	0.0205116	lhdll_f	Yengo_Weighted_GRS	0.999909	-0.158588	0.0468511	0.000717187	0.00218934	0.999104	-0.0763747	0.0408648	0.0616847	0.000495126	bmi	lhdll_f	5224	0.998977	0.0957681	0.304014	38.1524	52	5171	4.23799629689704e-319	144.351	1	5171	8.11557e-33	1.06204	1	5170	0.302799	-0.0323097	0.0168456	-1.91798	0.055168	-0.0323097	0.0169132	-1.91032	0.0561471
lhdlpl_f	fasting	bmi	Yengo_Weighted_GRS	5224	0	0	TRUE	0.973545	0.957455	bmi	lhdlpl_f	5224	0.998934	0.0816412	0.304376	0.0397055	-0.0476809	0.00277536	-17.1801	2.22689e-64	-0.0476809	0.00287336	-16.5941	7.68873e-62	bmi	Yengo_Weighted_GRS	0.956997	3.36588	0.220677	2.00426e-51	0.04265	0.914281	2.36383	0.196746	8.11557e-33	0.0205116	lhdlpl_f	Yengo_Weighted_GRS	0.999939	-0.157526	0.0468518	0.000778736	0.00216012	0.999138	-0.0813125	0.0409147	0.0469345	0.000561218	bmi	lhdlpl_f	5224	0.998927	0.0816412	0.301295	37.7488	52	5171	6.94732492856694e-316	144.351	1	5171	8.11557e-33	0.639329	1	5170	0.423991	-0.0343986	0.0168785	-2.03801	0.0415998	-0.0343986	0.0169366	-2.03102	0.0423036
lhdlc_f	fasting	bmi	Yengo_Weighted_GRS	5224	0	0	TRUE	0.957316	0.955886	bmi	lhdlc_f	5224	0.998431	0.0964731	0.305185	0.0440752	-0.0502457	0.00277427	-18.1113	3.93969e-71	-0.0502457	0.00287692	-17.4651	2.6439e-68	bmi	Yengo_Weighted_GRS	0.960083	3.36681	0.220622	1.78352e-51	0.0426926	0.914437	2.36552	0.196681	6.99684e-33	0.0205502	lhdlc_f	Yengo_Weighted_GRS	0.999947	-0.158952	0.0468456	0.000696172	0.0021999	0.998927	-0.0715281	0.0410126	0.0812093	0.000434379	bmi	lhdlc_f	5224	0.998527	0.0964731	0.298196	37.0596	52	5171	2.24823511355342e-310	144.654	1	5171	6.99684e-33	1.45513	1	5170	0.227762	-0.0302377	0.0169019	-1.78902	0.0736709	-0.0302377	0.0169881	-1.77994	0.0751445
lhdlce_f	fasting	bmi	Yengo_Weighted_GRS	5224	0	0	TRUE	0.956515	0.955588	bmi	lhdlce_f	5224	0.998266	0.080226	0.305831	0.0437748	-0.0500742	0.00277298	-18.0579	9.80228e-71	-0.0500742	0.00287497	-17.4173	6.10287e-68	bmi	Yengo_Weighted_GRS	0.958016	3.36681	0.220622	1.78352e-51	0.0426926	0.915448	2.36552	0.196681	6.99684e-33	0.0205502	lhdlce_f	Yengo_Weighted_GRS	0.999915	-0.15954	0.0468452	0.000664965	0.0022162	0.998907	-0.0719527	0.0409861	0.0792267	0.000439552	bmi	lhdlce_f	5224	0.998447	0.080226	0.299085	37.2416	52	5171	7.84119911464778e-312	144.654	1	5171	6.99684e-33	1.40581	1	5170	0.235807	-0.0304172	0.0168912	-1.80078	0.0717965	-0.0304172	0.0169859	-1.79073	0.0733951
lhdlfc_f	fasting	bmi	Yengo_Weighted_GRS	5225	0	0	TRUE	0.960408	0.955512	bmi	lhdlfc_f	5225	0.998195	0.149748	0.302438	0.0448174	-0.0506693	0.00277961	-18.2289	5.24707e-72	-0.0506693	0.00288112	-17.5867	3.11755e-69	bmi	Yengo_Weighted_GRS	0.956326	3.36666	0.220605	1.76868e-51	0.0426876	0.912585	2.36525	0.196672	7.06792e-33	0.0205449	lhdlfc_f	Yengo_Weighted_GRS	0.999938	-0.15718	0.0468467	0.000798734	0.00215071	0.99859	-0.0703489	0.0411096	0.0870946	0.000420097	bmi	lhdlfc_f	5225	0.998158	0.149748	0.294794	36.3939	52	5172	4.89024e-305	144.633	1	5172	7.06792e-33	1.58521	1	5171	0.208069	-0.0297427	0.0169448	-1.75528	0.0792711	-0.0297427	0.0170801	-1.74137	0.0816781
lhdltg_f	fasting	bmi	Yengo_Weighted_GRS	5226	0	0	TRUE	0.948813	0.953913	bmi	lhdltg_f	5226	0.99933	0.727343	0.239244	0.0310552	-0.0421694	0.00290189	-14.5317	6.34624e-47	-0.0421694	0.00310634	-13.5753	5.61399e-42	bmi	Yengo_Weighted_GRS	0.958924	3.36607	0.220609	1.84511e-51	0.0426642	0.912027	2.36297	0.196747	8.54431e-33	0.0204955	lhdltg_f	Yengo_Weighted_GRS	0.999938	-0.149982	0.0468508	0.00137641	0.0019579	0.998975	-0.0862685	0.0424568	0.0422133	0.000631456	bmi	lhdltg_f	5226	0.999237	0.727343	0.238685	27.2865	52	5173	1.75722e-229	144.245	1	5173	8.54431e-33	0.106093	1	5172	0.74465	-0.0365085	0.0176252	-2.07138	0.0383724	-0.0365085	0.0175126	-2.0847	0.0371458
mhdlp_f	fasting	bmi	Yengo_Weighted_GRS	5480	0	0	TRUE	0.99188	0.952397	bmi	mhdlp_f	5480	0.999286	0.0895346	0.196805	0.00676366	-0.0195122	0.00288633	-6.76021	1.52256e-11	-0.0195122	0.0028905	-6.75048	1.47362e-11	bmi	Yengo_Weighted_GRS	0.957165	3.38893	0.215348	1.30544e-54	0.0432533	0.909088	2.43057	0.193218	8.61652e-36	0.0217315	mhdlp_f	Yengo_Weighted_GRS	0.999905	-0.10294	0.0457258	0.0244092	0.000924323	0.999481	-0.0819541	0.0418391	0.0501884	0.000572232	bmi	mhdlp_f	5480	0.999446	0.0895346	0.19322	24.6579	52	5427	6.36769e-208	158.242	1	5427	8.61652e-36	0.706279	1	5426	0.400719	-0.033718	0.0171859	-1.96195	0.049819	-0.033718	0.0167345	-2.01488	0.043966
mhdll_f	fasting	bmi	Yengo_Weighted_GRS	5475	0	0	TRUE	0.992887	0.950687	bmi	mhdll_f	5475	0.999241	0.0948392	0.198631	0.00776014	-0.0208945	0.00288359	-7.246	4.89385e-13	-0.0208945	0.00289061	-7.2284	4.88721e-13	bmi	Yengo_Weighted_GRS	0.954994	3.38057	0.215467	2.68142e-54	0.0430413	0.908677	2.42942	0.193351	1.03254e-35	0.0217166	mhdll_f	Yengo_Weighted_GRS	0.999932	-0.10539	0.045748	0.0212765	0.00096874	0.999466	-0.0837308	0.0418336	0.045386	0.00059739	bmi	mhdll_f	5475	0.999138	0.0948392	0.195358	24.8114	52	5422	3.01084e-209	157.874	1	5422	1.03254e-35	0.644866	1	5421	0.42199	-0.0344653	0.0171781	-2.00635	0.0448683	-0.0344653	0.0167043	-2.06326	0.0391358
mhdlpl_f	fasting	bmi	Yengo_Weighted_GRS	5480	0	0	TRUE	0.992448	0.95124	bmi	mhdlpl_f	5480	0.999376	0.0469736	0.209507	0.00608906	-0.0185136	0.00286341	-6.46556	1.09757e-10	-0.0185136	0.00285353	-6.48795	8.70097e-11	bmi	Yengo_Weighted_GRS	0.95266	3.3894	0.215332	1.24073e-54	0.043271	0.908055	2.43068	0.193205	8.47275e-36	0.0217357	mhdlpl_f	Yengo_Weighted_GRS	0.999939	-0.0923239	0.0457264	0.0435308	0.000743615	0.999256	-0.0712153	0.041493	0.0861602	0.000432148	bmi	mhdlpl_f	5480	0.999313	0.0469736	0.207441	26.8433	52	5427	5.60992e-227	158.277	1	5427	8.47275e-36	0.41369	1	5426	0.52013	-0.0292985	0.017032	-1.72021	0.0854521	-0.0292985	0.0166578	-1.75885	0.0786596
mhdlc_f	fasting	bmi	Yengo_Weighted_GRS	5468	0	0	TRUE	0.998427	0.953562	bmi	mhdlc_f	5468	0.999374	0.136511	0.197326	0.0133278	-0.0273763	0.00288712	-9.4822	3.63115e-21	-0.0273763	0.00293139	-9.339	9.72527e-21	bmi	Yengo_Weighted_GRS	0.953717	3.37769	0.215716	4.32155e-54	0.0429288	0.909089	2.42723	0.193542	1.38304e-35	0.0216555	mhdlc_f	Yengo_Weighted_GRS	0.999906	-0.121923	0.0457708	0.00774951	0.00129647	0.999512	-0.0901748	0.0420386	0.0319934	0.000692784	bmi	mhdlc_f	5468	0.999447	0.136511	0.195627	23.9102	52	5415	2.69429e-201	157.28	1	5415	1.38304e-35	0.33291	1	5414	0.563975	-0.0371513	0.017203	-2.15958	0.0308489	-0.0371513	0.0166712	-2.22848	0.0258897
mhdlce_f	fasting	bmi	Yengo_Weighted_GRS	5468	0	0	TRUE	0.998038	0.952264	bmi	mhdlce_f	5468	0.999241	0.147873	0.192685	0.0133181	-0.0273663	0.00289546	-9.45145	4.85035e-21	-0.0273663	0.00293953	-9.30974	1.28151e-20	bmi	Yengo_Weighted_GRS	0.95336	3.37769	0.215716	4.32155e-54	0.0429288	0.908549	2.42723	0.193542	1.38304e-35	0.0216555	mhdlce_f	Yengo_Weighted_GRS	0.999927	-0.124068	0.0457697	0.00673508	0.00134249	0.999546	-0.0920276	0.0421571	0.0290809	0.000721545	bmi	mhdlce_f	5468	0.999393	0.147873	0.190706	23.1725	52	5415	8.84353e-195	157.28	1	5415	1.38304e-35	0.385444	1	5414	0.53473	-0.0379146	0.0172556	-2.19724	0.0280454	-0.0379146	0.0167054	-2.2696	0.023271
mhdlfc_f	fasting	bmi	Yengo_Weighted_GRS	5471	0	0	TRUE	0.997199	0.953578	bmi	mhdlfc_f	5471	0.999467	0.0525445	0.212809	0.0128462	-0.026884	0.00285908	-9.40302	7.63675e-21	-0.026884	0.00289233	-9.29492	1.47316e-20	bmi	Yengo_Weighted_GRS	0.954896	3.38061	0.215624	3.18044e-54	0.0430126	0.913738	2.42675	0.193461	1.33632e-35	0.0216489	mhdlfc_f	Yengo_Weighted_GRS	0.999939	-0.109644	0.0457661	0.0166199	0.00104838	0.999523	-0.0801037	0.0416219	0.0543375	0.000546556	bmi	mhdlfc_f	5471	0.999422	0.0525445	0.212142	26.5169	52	5418	4.18393e-224	157.349	1	5418	1.33632e-35	0.133249	1	5417	0.715101	-0.0330086	0.0170261	-1.93871	0.0525885	-0.0330086	0.0165821	-1.99062	0.0465726
mhdltg_f	fasting	bmi	Yengo_Weighted_GRS	5483	0	0	TRUE	0.94088	0.953698	bmi	mhdltg_f	5483	0.999352	0.0194135	0.0913002	0.031534	0.042103	0.00306714	13.7271	3.5119e-42	0.042103	0.00307524	13.691	1.14973e-42	bmi	Yengo_Weighted_GRS	0.951797	3.37938	0.215555	3.19663e-54	0.0429187	0.910588	2.42588	0.193404	1.34663e-35	0.0215976	mhdltg_f	Yengo_Weighted_GRS	0.999958	0.112042	0.0457269	0.0143075	0.00109416	0.999637	0.0435412	0.0450995	0.334364	0.000161368	bmi	mhdltg_f	5483	0.999411	0.0194135	0.0809215	6.8088	52	5430	9.16476e-45	157.328	1	5430	1.34663e-35	1.79719	1	5429	0.180109	0.0179486	0.0183822	0.97641	0.328905	0.0179486	0.0182982	0.980893	0.326689
shdlp_f	fasting	bmi	Yengo_Weighted_GRS	5458	0	0	TRUE	0.991455	0.953396	bmi	shdlp_f	5458	0.999837	0.057395	0.0834258	0.00553097	0.0176238	0.00308592	5.71104	1.18282e-08	0.0176238	0.00313256	5.626	1.84438e-08	bmi	Yengo_Weighted_GRS	0.953481	3.36984	0.216113	1.15406e-53	0.0426625	0.909865	2.42073	0.19392	2.8168e-35	0.0215066	shdlp_f	Yengo_Weighted_GRS	0.999969	0.0187641	0.0458534	0.682395	3.0692e-05	0.999872	-0.0314913	0.0447572	0.481711	8.44499e-05	bmi	shdlp_f	5458	0.999828	0.057395	0.0667158	8.68475	52	5405	5.02252e-62	155.829	1	5405	2.8168e-35	2.84187	1	5404	0.0918948	-0.013009	0.0186017	-0.699343	0.484368	-0.013009	0.0182163	-0.714139	0.475172
shdll_f	fasting	bmi	Yengo_Weighted_GRS	5458	0	0	TRUE	0.992341	0.954605	bmi	shdll_f	5458	0.999857	0.16984	0.0823549	0.00360106	0.0142204	0.00308772	4.60549	4.20944e-06	0.0142204	0.00314287	4.52467	6.04904e-06	bmi	Yengo_Weighted_GRS	0.956195	3.36984	0.216113	1.15406e-53	0.0426625	0.913743	2.42073	0.19392	2.8168e-35	0.0215066	shdll_f	Yengo_Weighted_GRS	0.999969	0.0075624	0.0458539	0.86901	4.98528e-06	0.99983	-0.0384343	0.0447354	0.390298	0.000125793	bmi	shdll_f	5458	0.999839	0.16984	0.0662238	8.7804	52	5405	6.51142e-63	155.829	1	5405	2.8168e-35	2.74018	1	5404	0.0979116	-0.0158771	0.0186066	-0.853305	0.393528	-0.0158771	0.0181924	-0.872733	0.382847
shdlpl_f	fasting	bmi	Yengo_Weighted_GRS	5471	0	0	TRUE	0.986243	0.951383	bmi	shdlpl_f	5471	0.999789	0.0905214	0.063295	0.0146386	0.0286806	0.00311688	9.20171	4.92558e-20	0.0286806	0.00306965	9.34328	9.33979e-21	bmi	Yengo_Weighted_GRS	0.953534	3.37243	0.215724	6.27506e-54	0.0427757	0.909953	2.42314	0.193636	1.93063e-35	0.0215722	shdlpl_f	Yengo_Weighted_GRS	0.999954	0.067441	0.0457937	0.140886	0.00039642	0.9997	0.022536	0.045412	0.619733	4.32406e-05	bmi	shdlpl_f	5471	0.999804	0.0905214	0.0566109	5.37862	52	5418	6.64896e-32	156.596	1	5418	1.93063e-35	1.11746	1	5417	0.290514	0.00930036	0.0186629	0.498333	0.618269	0.00930036	0.0183397	0.507117	0.612093
shdlc_f	fasting	bmi	Yengo_Weighted_GRS	5459	0	0	TRUE	0.980351	0.955002	bmi	shdlc_f	5459	0.999753	0.00192794	0.077637	0.00597108	-0.0183131	0.00309563	-5.9158	3.50547e-09	-0.0183131	0.00321786	-5.6911	1.26223e-08	bmi	Yengo_Weighted_GRS	0.955943	3.36919	0.21598	1.04483e-53	0.0426896	0.915404	2.41979	0.193819	2.76059e-35	0.0215077	shdlc_f	Yengo_Weighted_GRS	0.99995	-0.090538	0.0458137	0.0481798	0.000715167	0.999808	-0.102448	0.0448692	0.0224536	0.000894377	bmi	shdlc_f	5459	0.999675	0.00192794	0.0673607	8.08831	52	5406	1.66564e-56	155.87	1	5406	2.76059e-35	1.73681	1	5405	0.187599	-0.0423376	0.0185945	-2.27689	0.0228319	-0.0423376	0.0182643	-2.31805	0.0204837
shdlce_f	fasting	bmi	Yengo_Weighted_GRS	5459	0	0	TRUE	0.969345	0.952904	bmi	shdlce_f	5459	0.999824	9.28421e-06	0.0709509	0.00947479	-0.0230686	0.00310683	-7.42512	1.30216e-13	-0.0230686	0.0031731	-7.27006	3.59333e-13	bmi	Yengo_Weighted_GRS	0.954065	3.36919	0.21598	1.04483e-53	0.0426896	0.916696	2.41979	0.193819	2.76059e-35	0.0215077	shdlce_f	Yengo_Weighted_GRS	0.999941	-0.101548	0.0458094	0.0266814	0.000899679	0.99982	-0.107972	0.0451126	0.0167272	0.00099343	bmi	shdlce_f	5459	0.99969	9.28421e-06	0.0626811	6.92873	52	5406	7.51447e-46	155.87	1	5406	2.76059e-35	1.38756	1	5405	0.238869	-0.0446205	0.0186411	-2.39366	0.0167149	-0.0446205	0.018402	-2.42477	0.0153508
shdlfc_f	fasting	bmi	Yengo_Weighted_GRS	5457	0	0	TRUE	0.985194	0.954358	bmi	shdlfc_f	5457	0.999783	0.205546	0.0657238	0.00547671	0.0175303	0.00311464	5.62833	1.9112e-08	0.0175303	0.00310905	5.63846	1.71582e-08	bmi	Yengo_Weighted_GRS	0.952447	3.37195	0.216205	1.10204e-53	0.0426863	0.912922	2.42338	0.194002	2.54372e-35	0.0215413	shdlfc_f	Yengo_Weighted_GRS	0.999974	0.0303786	0.0458574	0.507706	8.04428e-05	0.999787	-0.0045669	0.0451879	0.919503	1.77622e-06	bmi	shdlfc_f	5457	0.999772	0.205546	0.0590062	6.65386	52	5404	2.40006e-43	156.038	1	5404	2.54372e-35	1.12195	1	5403	0.289547	-0.00188452	0.018659	-0.100998	0.919556	-0.00188452	0.0183632	-0.102625	0.918265
shdltg_f	fasting	bmi	Yengo_Weighted_GRS	5505	0	0	TRUE	0.94918	0.953492	bmi	shdltg_f	5505	0.997208	0.0550688	0.183105	0.0534149	0.0548297	0.00290396	18.881	4.49291e-77	0.0548297	0.00299909	18.2821	1.1491e-74	bmi	Yengo_Weighted_GRS	0.953224	3.38414	0.214825	1.01248e-54	0.0431491	0.908447	2.42986	0.192871	6.78663e-36	0.0217196	shdltg_f	Yengo_Weighted_GRS	0.999943	0.150097	0.0456078	0.00100451	0.00196431	0.998164	0.066297	0.0432938	0.125746	0.000374169	bmi	shdltg_f	5505	0.997618	0.0550688	0.169624	16.4224	52	5452	6.25763e-134	158.72	1	5452	6.78663e-36	2.62014	1	5451	0.105573	0.0272842	0.0174075	1.56738	0.117084	0.0272842	0.0174595	1.56271	0.118178
xxlvldlplpct_f	fasting	bmi	Yengo_Weighted_GRS	4454	5	0	TRUE	0.812605	0.948349	bmi	xxlvldlplpct_f	4454	0.998949	5.95686e-09	0.127465	0.0171035	0.0312607	0.00336567	9.28811	2.40708e-20	0.0312607	0.00358014	8.7317	2.50881e-18	bmi	Yengo_Weighted_GRS	0.949038	3.16726	0.235824	2.41856e-40	0.0389391	0.912093	2.34651	0.213189	8.15465e-28	0.0209179	xxlvldlplpct_f	Yengo_Weighted_GRS	0.999977	0.0644273	0.0508001	0.204774	0.00036116	0.999309	0.00150177	0.048722	0.975412	1.92052e-07	bmi	xxlvldlplpct_f	4454	0.999303	5.95686e-09	0.111055	10.5073	52	4401	5.22087e-78	121.147	1	4401	8.15465e-28	2.27917	1	4400	0.131194	0.000640002	0.0207555	0.0308353	0.975402	0.000640002	0.02098	0.0305054	0.975665
xxlvldlcpct_f	fasting	bmi	Yengo_Weighted_GRS	4508	0	0	TRUE	0.908771	0.949791	bmi	xxlvldlcpct_f	4508	0.999788	5.79432e-05	0.0196933	0.000475103	0.00520951	0.00354536	1.46939	0.141798	0.00520951	0.0034304	1.51863	0.128856	bmi	Yengo_Weighted_GRS	0.950502	3.23154	0.235045	3.64707e-42	0.0402604	0.912494	2.37878	0.211928	7.51711e-29	0.0213317	xxlvldlcpct_f	Yengo_Weighted_GRS	0.999983	0.0199207	0.0505006	0.693257	3.4531e-05	0.999802	0.0129991	0.0508663	0.798306	1.43776e-05	bmi	xxlvldlcpct_f	4508	0.999788	5.79432e-05	0.0196922	1.68081	52	4455	0.00166613	125.989	1	4455	7.51711e-29	0.000146403	1	4454	0.990347	0.00546463	0.0213784	0.255615	0.79826	0.00546463	0.0212508	0.257149	0.797076
xxlvldlcepct_f	fasting	bmi	Yengo_Weighted_GRS	4510	0	0	TRUE	0.957172	0.949731	bmi	xxlvldlcepct_f	4510	0.999595	5.48416e-08	0.0491454	0.00321056	-0.0135416	0.00349071	-3.87931	0.000106263	-0.0135416	0.00343627	-3.94078	8.12174e-05	bmi	Yengo_Weighted_GRS	0.950436	3.22993	0.234988	3.81546e-42	0.0402238	0.912535	2.38014	0.211922	6.97693e-29	0.0213587	xxlvldlcepct_f	Yengo_Weighted_GRS	0.999981	-0.0339012	0.0504963	0.502025	9.99733e-05	0.999695	-0.0054763	0.0501654	0.913077	2.55094e-06	bmi	xxlvldlcepct_f	4510	0.999682	5.48416e-08	0.0469332	4.13126	52	4457	4.91788e-21	126.14	1	4457	6.97693e-29	0.293429	1	4456	0.588058	-0.00230083	0.0210656	-0.109222	0.913031	-0.00230083	0.020827	-0.110473	0.912039
xxlvldlfcpct_f	fasting	bmi	Yengo_Weighted_GRS	4485	0	0	TRUE	0.857793	0.949612	bmi	xxlvldlfcpct_f	4485	0.99841	0.00246803	0.16175	0.0307159	0.0418432	0.00328345	12.7437	1.47092e-36	0.0418432	0.00341964	12.2361	1.99333e-34	bmi	Yengo_Weighted_GRS	0.950327	3.22635	0.235854	9.19373e-42	0.0400689	0.912591	2.37355	0.212819	1.65579e-28	0.0212124	xxlvldlfcpct_f	Yengo_Weighted_GRS	0.999962	0.107507	0.0506368	0.0338007	0.00100446	0.999285	0.0410604	0.0480209	0.392569	0.000143323	bmi	xxlvldlfcpct_f	4485	0.999022	0.00246803	0.151181	13.1716	52	4432	2.58096e-102	124.387	1	4432	1.65579e-28	1.56841	1	4431	0.210504	0.0172991	0.0199974	0.865068	0.387048	0.0172991	0.0199049	0.86909	0.384845
xxlvldltgpct_f	fasting	bmi	Yengo_Weighted_GRS	4489	0	0	TRUE	0.871657	0.949663	bmi	xxlvldltgpct_f	4489	0.999718	0.0065983	0.0246358	0.00292818	-0.0129305	0.00354328	-3.64931	0.000265967	-0.0129305	0.00347149	-3.72478	0.000195482	bmi	Yengo_Weighted_GRS	0.950373	3.22507	0.235445	7.20392e-42	0.0401378	0.912332	2.36821	0.212324	1.63826e-28	0.0211619	xxlvldltgpct_f	Yengo_Weighted_GRS	0.999985	-0.0177354	0.050577	0.72586	2.74035e-05	0.9998	0.00547977	0.050881	0.91424	2.55793e-06	bmi	xxlvldltgpct_f	4489	0.999812	0.0065983	0.0205659	1.89093	52	4436	0.000125792	124.407	1	4436	1.63826e-28	0.519059	1	4435	0.471281	0.00231389	0.0214976	0.107635	0.91429	0.00231389	0.0213876	0.108188	0.913851
xlvldlplpct_f	fasting	bmi	Yengo_Weighted_GRS	4717	0	0	TRUE	0.866492	0.94816	bmi	xlvldlplpct_f	4717	0.99956	7.73795e-18	0.0408082	0.000137292	-0.00277959	0.00340198	-0.817052	0.41394	-0.00277959	0.00338011	-0.822337	0.410885	bmi	Yengo_Weighted_GRS	0.948681	3.20439	0.232007	1.44905e-42	0.0388849	0.908761	2.35206	0.210705	1.42328e-28	0.0204826	xlvldlplpct_f	Yengo_Weighted_GRS	0.999988	-0.00572156	0.0498075	0.90855	2.7987e-06	0.999606	-0.0130515	0.0496065	0.792485	1.42378e-05	bmi	xlvldlplpct_f	4717	0.999511	7.73795e-18	0.0406719	3.80386	52	4664	2.27606e-18	124.608	1	4664	1.42328e-28	0.0177007	1	4663	0.894164	-0.00554895	0.0210908	-0.263098	0.792487	-0.00554895	0.0208047	-0.266716	0.7897
xlvldlcpct_f	fasting	bmi	Yengo_Weighted_GRS	4769	0	0	TRUE	0.912236	0.948623	bmi	xlvldlcpct_f	4769	0.999501	2.16582e-17	0.0858189	7.69972e-06	-0.000657572	0.0032994	-0.1993	0.842036	-0.000657572	0.00332814	-0.19758	0.843374	bmi	Yengo_Weighted_GRS	0.949141	3.20537	0.230804	5.12042e-43	0.0388863	0.909428	2.36539	0.209629	3.72315e-29	0.0207132	xlvldlcpct_f	Yengo_Weighted_GRS	0.999988	-0.00265616	0.0495228	0.957228	6.03467e-07	0.999508	0.0201255	0.0481339	0.675883	3.38872e-05	bmi	xlvldlcpct_f	4769	0.999503	2.16582e-17	0.0843229	8.50244	52	4716	6.18861e-60	127.322	1	4716	3.72315e-29	0.208322	1	4715	0.648107	0.0085083	0.0203662	0.417766	0.676137	0.0085083	0.0200468	0.424422	0.671277
xlvldlcepct_f	fasting	bmi	Yengo_Weighted_GRS	4759	0	0	TRUE	0.935743	0.948473	bmi	xlvldlcepct_f	4759	0.999073	6.75484e-27	0.118884	0.00181179	-0.0100883	0.00324306	-3.11074	0.00187739	-0.0100883	0.00331243	-3.04559	0.00232222	bmi	Yengo_Weighted_GRS	0.949011	3.20496	0.23102	6.26378e-43	0.0388854	0.909607	2.37594	0.209817	2.38991e-29	0.0209048	xlvldlcepct_f	Yengo_Weighted_GRS	0.999983	-0.0290175	0.0495796	0.558394	7.20026e-05	0.999188	0.0109038	0.0473591	0.817918	9.94526e-06	bmi	xlvldlcepct_f	4759	0.999226	6.75484e-27	0.115048	11.9734	52	4706	8.16431e-92	128.229	1	4706	2.38991e-29	0.558075	1	4705	0.455074	0.00458925	0.0199557	0.229972	0.818124	0.00458925	0.0195121	0.2352	0.814064
xlvldlfcpct_f	fasting	bmi	Yengo_Weighted_GRS	4767	0	0	TRUE	0.886551	0.948754	bmi	xlvldlfcpct_f	4767	0.999717	1.06894e-10	0.0585621	0.00198415	0.0105557	0.00334889	3.152	0.00163173	0.0105557	0.00339733	3.10707	0.00188954	bmi	Yengo_Weighted_GRS	0.949286	3.2178	0.23084	2.55625e-43	0.0391811	0.909649	2.36875	0.209635	3.13027e-29	0.0207636	xlvldlfcpct_f	Yengo_Weighted_GRS	0.99998	0.0393646	0.0495171	0.426671	0.000132611	0.999698	0.0354054	0.0488986	0.469066	0.000104909	bmi	xlvldlfcpct_f	4767	0.99972	1.06894e-10	0.0582187	5.45617	52	4714	1.94084e-32	127.676	1	4714	3.13027e-29	0.0465574	1	4713	0.829175	0.0149469	0.0206264	0.724648	0.468704	0.0149469	0.0205087	0.728808	0.466155
xlvldltgpct_f	fasting	bmi	Yengo_Weighted_GRS	4764	0	0	TRUE	0.885849	0.948672	bmi	xlvldltgpct_f	4764	0.99955	2.06717e-17	0.0651058	1.09786e-06	-0.000248325	0.00333866	-0.0743788	0.940712	-0.000248325	0.00336926	-0.0737032	0.941247	bmi	Yengo_Weighted_GRS	0.94923	3.20668	0.230864	4.98753e-43	0.0389369	0.909446	2.3662	0.209639	3.59252e-29	0.0207364	xlvldltgpct_f	Yengo_Weighted_GRS	0.999986	-0.0118934	0.0495294	0.810242	1.21084e-05	0.99955	-0.0269072	0.0486834	0.580496	6.06175e-05	bmi	xlvldltgpct_f	4764	0.999614	2.06717e-17	0.0629031	6.30002	52	4711	6.23939e-40	127.397	1	4711	3.59252e-29	0.30012	1	4710	0.583833	-0.0113715	0.0205994	-0.552031	0.580954	-0.0113715	0.0202861	-0.560556	0.575127
lvldlplpct_f	fasting	bmi	Yengo_Weighted_GRS	5286	0	0	TRUE	0.957734	0.95119	bmi	lvldlplpct_f	5286	0.998626	2.18663e-16	0.118454	0.0069048	-0.0197244	0.00308088	-6.40219	1.66539e-10	-0.0197244	0.00304516	-6.4773	9.33812e-11	bmi	Yengo_Weighted_GRS	0.950955	3.30091	0.21852	1.66231e-50	0.0413962	0.910342	2.39641	0.197471	1.91953e-33	0.0212946	lvldlplpct_f	Yengo_Weighted_GRS	0.999941	-0.011209	0.0467279	0.810433	1.08898e-05	0.999001	-0.0109398	0.0447994	0.807088	1.01241e-05	bmi	lvldlplpct_f	5286	0.998789	2.18663e-16	0.114375	12.6766	52	5233	5.51986e-99	147.271	1	5233	1.91953e-33	0.681316	1	5232	0.409172	-0.00456508	0.0186647	-0.244584	0.806788	-0.00456508	0.0188883	-0.241689	0.809031
lvldlcpct_f	fasting	bmi	Yengo_Weighted_GRS	5295	0	0	TRUE	0.868433	0.952188	bmi	lvldlcpct_f	5295	0.999474	1.71603e-09	0.068878	0.00419173	0.0153736	0.00316472	4.85783	1.22136e-06	0.0153736	0.00311542	4.93469	8.02771e-07	bmi	Yengo_Weighted_GRS	0.951823	3.28338	0.218625	5.88423e-50	0.0408713	0.910468	2.38197	0.197379	4.26568e-33	0.0210061	lvldlcpct_f	Yengo_Weighted_GRS	0.999969	0.0422448	0.0467244	0.365969	0.000154416	0.999564	0.0279963	0.0459509	0.542375	6.6228e-05	bmi	lvldlcpct_f	5295	0.999561	1.71603e-09	0.0686456	7.00867	52	5242	1.59417e-46	145.637	1	5242	4.26568e-33	0.0363492	1	5241	0.848804	0.0117534	0.019251	0.610537	0.541533	0.0117534	0.0190246	0.617801	0.536733
lvldlcepct_f	fasting	bmi	Yengo_Weighted_GRS	5299	0	0	TRUE	0.948531	0.954683	bmi	lvldlcepct_f	5299	0.999291	5.04958e-31	0.130716	0.00466839	-0.0162231	0.00305644	-5.30783	1.15506e-07	-0.0162231	0.00312558	-5.19042	2.09819e-07	bmi	Yengo_Weighted_GRS	0.954362	3.28957	0.218371	3.02397e-50	0.041081	0.914455	2.38455	0.197155	3.1054e-33	0.0210703	lvldlcepct_f	Yengo_Weighted_GRS	0.999971	-0.038664	0.0466605	0.407355	0.000129607	0.99946	0.00267754	0.0443684	0.951881	6.06715e-07	bmi	lvldlcepct_f	5299	0.999386	5.04958e-31	0.125379	14.5392	52	5246	3.16589e-116	146.284	1	5246	3.1054e-33	0.898095	1	5245	0.343337	0.00112287	0.0186138	0.0603249	0.951899	0.00112287	0.0187677	0.05983	0.952293
lvldlfcpct_f	fasting	bmi	Yengo_Weighted_GRS	5302	0	0	TRUE	0.882294	0.951378	bmi	lvldlfcpct_f	5302	0.999516	0.0149146	0.0790946	0.0249002	0.0374624	0.00314458	11.9133	2.62421e-32	0.0374624	0.003197	11.718	1.0313e-31	bmi	Yengo_Weighted_GRS	0.952971	3.2928	0.218551	2.91881e-50	0.041071	0.914937	2.38798	0.197269	2.74395e-33	0.0210899	lvldlfcpct_f	Yengo_Weighted_GRS	0.999955	0.0813227	0.046678	0.0815307	0.000572366	0.999721	0.0229475	0.0461767	0.619245	4.44969e-05	bmi	lvldlfcpct_f	5302	0.999703	0.0149146	0.0653305	5.85769	52	5249	3.98272e-36	146.535	1	5249	2.74395e-33	2.19065	1	5248	0.138911	0.0096096	0.0192234	0.49989	0.617174	0.0096096	0.0189803	0.506294	0.612671
lvldltgpct_f	fasting	bmi	Yengo_Weighted_GRS	5284	0	0	TRUE	0.873899	0.951551	bmi	lvldltgpct_f	5284	0.999743	1.50438e-16	0.0436256	0.00129291	-0.00853309	0.00320881	-2.65927	0.00785495	-0.00853309	0.00316856	-2.69305	0.00708025	bmi	Yengo_Weighted_GRS	0.952006	3.29009	0.218963	5.30714e-50	0.0409919	0.910281	2.382	0.197615	5.06009e-33	0.0209794	lvldltgpct_f	Yengo_Weighted_GRS	0.999964	-0.0311195	0.0467499	0.505658	8.38819e-05	0.999772	-0.0168151	0.0465257	0.717804	2.39128e-05	bmi	lvldltgpct_f	5284	0.999724	1.50438e-16	0.0435871	4.4551	52	5231	7.40163e-24	145.292	1	5231	5.06009e-33	0.00585855	1	5230	0.938991	-0.00705924	0.0195197	-0.361647	0.71763	-0.00705924	0.0193462	-0.364889	0.715209
mvldlplpct_f	fasting	bmi	Yengo_Weighted_GRS	5474	0	0	TRUE	0.948796	0.951789	bmi	mvldlplpct_f	5474	0.99917	0.213538	0.21226	0.0406176	-0.0477845	0.00285813	-16.7188	3.19448e-61	-0.0477845	0.00286978	-16.6509	2.97964e-62	bmi	Yengo_Weighted_GRS	0.953419	3.37933	0.215733	3.91293e-54	0.0429173	0.917192	2.42248	0.193704	2.12043e-35	0.0215291	mvldlplpct_f	Yengo_Weighted_GRS	0.999959	-0.0868721	0.0457967	0.057893	0.000657143	0.999448	-0.0169664	0.0423981	0.689048	2.44687e-05	bmi	mvldlplpct_f	5474	0.999657	0.213538	0.182677	21.8962	52	5421	1.86055e-183	156.403	1	5421	2.12043e-35	5.87902	1	5420	0.0153548	-0.00700372	0.0173852	-0.402854	0.687071	-0.00700372	0.0174335	-0.401739	0.687892
mvldlcpct_f	fasting	bmi	Yengo_Weighted_GRS	5464	0	0	TRUE	0.970765	0.953644	bmi	mvldlcpct_f	5464	0.99896	1.79148e-21	0.15724	0.0177941	-0.0316319	0.00295938	-10.6887	2.10575e-26	-0.0316319	0.00294206	-10.7516	5.82301e-27	bmi	Yengo_Weighted_GRS	0.952485	3.36531	0.215955	1.3282e-53	0.0425676	0.909947	2.41567	0.193955	3.97651e-35	0.0214146	mvldlcpct_f	Yengo_Weighted_GRS	0.999947	-0.0920913	0.0458598	0.0446814	0.000737734	0.999231	-0.0535166	0.0432668	0.216179	0.000243246	bmi	mvldlcpct_f	5464	0.998866	1.79148e-21	0.155643	17.2152	52	5411	4.06484e-141	155.122	1	5411	3.97651e-35	0.294017	1	5410	0.58768	-0.0221539	0.017744	-1.24853	0.211892	-0.0221539	0.0177743	-1.2464	0.212672
mvldlcepct_f	fasting	bmi	Yengo_Weighted_GRS	5467	0	0	TRUE	0.975078	0.953063	bmi	mvldlcepct_f	5467	0.99833	9.70043e-20	0.201801	0.0289836	-0.0403725	0.00287942	-14.021	6.74047e-44	-0.0403725	0.00288992	-13.9701	2.37323e-44	bmi	Yengo_Weighted_GRS	0.953974	3.36746	0.215865	1.03575e-53	0.0426315	0.911283	2.41637	0.193881	3.58799e-35	0.0214309	mvldlcepct_f	Yengo_Weighted_GRS	0.999951	-0.11767	0.0458334	0.0102747	0.00120463	0.999324	-0.0631597	0.0424032	0.136413	0.000338834	bmi	mvldlcepct_f	5467	0.998927	9.70043e-20	0.198198	22.4847	52	5414	1.12941e-188	155.331	1	5414	3.58799e-35	0.701091	1	5413	0.402454	-0.0261382	0.0172805	-1.51258	0.130444	-0.0261382	0.0173905	-1.50302	0.132893
mvldlfcpct_f	fasting	bmi	Yengo_Weighted_GRS	5486	0	0	TRUE	0.916958	0.952411	bmi	mvldlfcpct_f	5486	0.998914	4.39134e-06	0.0791906	0.0241756	0.0368957	0.00308924	11.9433	1.78962e-32	0.0368957	0.0031866	11.5784	5.30344e-31	bmi	Yengo_Weighted_GRS	0.954405	3.38315	0.215349	1.95577e-54	0.0430665	0.913367	2.42564	0.193386	1.34624e-35	0.0216105	mvldlfcpct_f	Yengo_Weighted_GRS	0.999948	0.110383	0.0457518	0.01587	0.0010603	0.999405	0.0421408	0.0452468	0.351712	0.00015085	bmi	mvldlfcpct_f	5486	0.999098	4.39134e-06	0.0724219	6.21378	52	5433	2.27977e-39	157.327	1	5433	1.34624e-35	1.15651	1	5432	0.282238	0.0173731	0.0184824	0.939977	0.347271	0.0173731	0.018359	0.946297	0.344039
mvldltgpct_f	fasting	bmi	Yengo_Weighted_GRS	5480	0	0	TRUE	0.97091	0.955153	bmi	mvldltgpct_f	5480	0.998273	5.15763e-15	0.175782	0.0258734	0.0381623	0.00292381	13.0523	2.32094e-38	0.0381623	0.0029221	13.0599	5.58e-39	bmi	Yengo_Weighted_GRS	0.953011	3.36048	0.215532	1.16591e-53	0.0424913	0.911268	2.41209	0.193624	3.82892e-35	0.0213702	mvldltgpct_f	Yengo_Weighted_GRS	0.999931	0.107881	0.045793	0.0185163	0.00101211	0.99951	0.0592506	0.0429482	0.167772	0.000298022	bmi	mvldltgpct_f	5480	0.998727	5.15763e-15	0.172497	18.9442	52	5427	6.5607e-157	155.193	1	5427	3.82892e-35	0.618518	1	5426	0.431633	0.024564	0.0175703	1.39804	0.162158	0.024564	0.0175544	1.3993	0.161779
svldlplpct_f	fasting	bmi	Yengo_Weighted_GRS	5477	0	0	TRUE	0.966281	0.954249	bmi	svldlplpct_f	5477	0.999009	0.236388	0.158186	0.0129188	-0.0269702	0.00295612	-9.12351	1.00526e-19	-0.0269702	0.00301274	-8.95204	3.48983e-19	bmi	Yengo_Weighted_GRS	0.955246	3.37778	0.215147	2.29067e-54	0.0430807	0.912766	2.42423	0.193263	1.33727e-35	0.0216658	svldlplpct_f	Yengo_Weighted_GRS	0.999947	-0.0463359	0.0457469	0.311164	0.000187347	0.999322	0.012812	0.0430074	0.765789	1.39847e-05	bmi	svldlplpct_f	5477	0.999507	0.236388	0.139708	17.6149	52	5424	8.44227e-145	157.345	1	5424	1.33727e-35	3.45528	1	5423	0.0631041	0.00528497	0.0177984	0.296936	0.766527	0.00528497	0.0178119	0.29671	0.766699
svldlcpct_f	fasting	bmi	Yengo_Weighted_GRS	5503	0	0	TRUE	0.989704	0.953996	bmi	svldlcpct_f	5503	0.999689	7.96368e-09	0.125121	0.0156323	-0.0296757	0.00300722	-9.86815	8.87177e-23	-0.0296757	0.00297316	-9.98122	1.84185e-23	bmi	Yengo_Weighted_GRS	0.952777	3.37498	0.21488	2.05126e-54	0.0429198	0.910118	2.42188	0.193065	1.31932e-35	0.0215735	svldlcpct_f	Yengo_Weighted_GRS	0.999923	-0.0673506	0.0457	0.140605	0.000394673	0.999749	-0.0473013	0.0438579	0.280853	0.00019002	bmi	svldlcpct_f	5503	0.999781	7.96368e-09	0.123294	13.1118	52	5450	2.69368e-103	157.361	1	5450	1.31932e-35	0.328559	1	5449	0.566532	-0.0195308	0.01797	-1.08685	0.277149	-0.0195308	0.0178432	-1.09458	0.273748
svldlcepct_f	fasting	bmi	Yengo_Weighted_GRS	5503	0	0	TRUE	0.984599	0.954965	bmi	svldlcepct_f	5503	0.99968	5.86971e-12	0.122668	0.0113665	-0.0253044	0.00301139	-8.40291	5.49907e-17	-0.0253044	0.0029884	-8.46755	2.50617e-17	bmi	Yengo_Weighted_GRS	0.952793	3.38529	0.214745	8.55434e-55	0.0432229	0.912209	2.42797	0.192976	8.33788e-36	0.0216984	svldlcepct_f	Yengo_Weighted_GRS	0.999867	-0.0550056	0.0456807	0.22859	0.000263507	0.999836	-0.0400939	0.0437973	0.36	0.000136632	bmi	svldlcepct_f	5503	0.999799	5.86971e-12	0.121296	13.2918	52	5450	5.70748e-105	158.3	1	5450	8.33788e-36	0.2475	1	5449	0.618861	-0.0165133	0.0179383	-0.920563	0.357319	-0.0165133	0.0179083	-0.922107	0.356514
svldlfcpct_f	fasting	bmi	Yengo_Weighted_GRS	5462	0	0	TRUE	0.966226	0.953218	bmi	svldlfcpct_f	5462	0.999114	0.250613	0.2098	0.0292664	-0.0405618	0.00286578	-14.1539	1.10037e-44	-0.0405618	0.00295682	-13.718	7.9166e-43	bmi	Yengo_Weighted_GRS	0.952329	3.37217	0.215908	7.84489e-54	0.0427667	0.911992	2.42024	0.193842	2.73092e-35	0.0215105	svldlfcpct_f	Yengo_Weighted_GRS	0.999965	-0.0604271	0.0458423	0.187509	0.000318126	0.99937	-0.0106013	0.0422001	0.801658	9.56089e-06	bmi	svldlfcpct_f	5462	0.999479	0.250613	0.186513	23.0857	52	5409	5.46638e-194	155.891	1	5409	2.73092e-35	4.59708	1	5408	0.032071	-0.00438025	0.0173727	-0.252135	0.800947	-0.00438025	0.0173128	-0.253006	0.800273
svldltgpct_f	fasting	bmi	Yengo_Weighted_GRS	5505	0	0	TRUE	0.996121	0.954192	bmi	svldltgpct_f	5505	0.999571	0.050836	0.168058	0.0329023	0.0430521	0.0029319	14.684	6.6431e-48	0.0430521	0.00289303	14.8813	4.35876e-50	bmi	Yengo_Weighted_GRS	0.953251	3.37862	0.214861	1.55483e-54	0.0430005	0.909167	2.42481	0.193014	1.05105e-35	0.0216212	svldltgpct_f	Yengo_Weighted_GRS	0.999923	0.0893375	0.0456834	0.0505654	0.000694463	0.999671	0.0445739	0.043211	0.302333	0.00016876	bmi	svldltgpct_f	5505	0.99948	0.050836	0.157255	16.8358	52	5452	9.98305e-138	157.826	1	5452	1.05105e-35	2.0499	1	5451	0.152273	0.0183824	0.0175929	1.04488	0.296127	0.0183824	0.0175003	1.0504	0.29358
xsvldlplpct_f	fasting	bmi	Yengo_Weighted_GRS	5510	0	0	TRUE	0.968095	0.952207	bmi	xsvldlplpct_f	5510	0.998666	7.34693e-06	0.228637	0.0421902	-0.0487771	0.00282334	-17.2764	3.73445e-65	-0.0487771	0.00285531	-17.083	1.98718e-65	bmi	Yengo_Weighted_GRS	0.952582	3.39092	0.214591	4.82291e-55	0.0433674	0.91439	2.433	0.192644	4.62051e-36	0.0217963	xsvldlplpct_f	Yengo_Weighted_GRS	0.999947	-0.153355	0.0455976	0.000775659	0.00204939	0.998687	-0.0893157	0.0418442	0.0328477	0.000678664	bmi	xsvldlplpct_f	5510	0.99843	7.34693e-06	0.226054	25.373	52	5457	2.56206e-214	159.504	1	5457	4.62051e-36	0.533901	1	5456	0.465003	-0.03671	0.0167817	-2.18751	0.0287479	-0.03671	0.0166605	-2.20342	0.0276071
xsvldlcpct_f	fasting	bmi	Yengo_Weighted_GRS	5509	0	0	TRUE	0.922057	0.957436	bmi	xsvldlcpct_f	5509	0.998858	9.72177e-19	0.263139	0.0114986	-0.0254591	0.00275916	-9.22713	3.89172e-20	-0.0254591	0.00281097	-9.05706	1.34011e-19	bmi	Yengo_Weighted_GRS	0.956555	3.39115	0.214774	5.82411e-55	0.0433098	0.907492	2.43082	0.192851	6.27873e-36	0.0217202	xsvldlcpct_f	Yengo_Weighted_GRS	0.99994	-0.0413345	0.0456726	0.365496	0.000148708	0.999164	-0.00974489	0.0401818	0.808386	8.06727e-06	bmi	xsvldlcpct_f	5509	0.999305	9.72177e-19	0.254976	35.44	52	5456	1.13481e-299	158.878	1	5456	6.27873e-36	1.76019	1	5455	0.184657	-0.00400888	0.0164933	-0.243061	0.807967	-0.00400888	0.0166225	-0.241173	0.80943
xsvldlcepct_f	fasting	bmi	Yengo_Weighted_GRS	5510	0	0	TRUE	0.926782	0.952464	bmi	xsvldlcepct_f	5510	0.998708	2.44832e-28	0.298013	0.00300467	-0.013015	0.00269299	-4.83293	1.38221e-06	-0.013015	0.00276182	-4.71248	2.4472e-06	bmi	Yengo_Weighted_GRS	0.952646	3.38866	0.21472	6.53155e-55	0.0432625	0.914052	2.4277	0.19281	7.41605e-36	0.0216721	xsvldlcepct_f	Yengo_Weighted_GRS	0.99996	-0.0173516	0.0456665	0.703987	2.62107e-05	0.998368	0.00765294	0.0389929	0.84441	4.97636e-06	bmi	xsvldlcepct_f	5510	0.998629	2.44832e-28	0.293377	43.8131	52	5457	0	158.537	1	5457	7.41605e-36	1.0471	1	5456	0.30622	0.00315234	0.0160803	0.196037	0.844588	0.00315234	0.0161799	0.194831	0.845532
xsvldlfcpct_f	fasting	bmi	Yengo_Weighted_GRS	5507	0	0	TRUE	0.893698	0.960364	bmi	xsvldlfcpct_f	5507	0.999564	6.06355e-15	0.117638	0.0644721	-0.0602829	0.00301977	-19.9627	1.24713e-85	-0.0602829	0.00282056	-21.3726	2.4017e-101	bmi	Yengo_Weighted_GRS	0.957475	3.38204	0.214732	1.05772e-54	0.0431186	0.909796	2.42788	0.192811	7.33815e-36	0.0216959	xsvldlfcpct_f	Yengo_Weighted_GRS	0.999955	-0.115427	0.0456453	0.0114735	0.00116028	0.999685	-0.0753936	0.0451739	0.0951824	0.000483314	bmi	xsvldlfcpct_f	5507	0.999599	6.06355e-15	0.10248	6.26944	52	5454	7.08085e-40	158.56	1	5454	7.33815e-36	2.72466	1	5453	0.0988668	-0.0310533	0.01812	-1.71376	0.0866294	-0.0310533	0.0179463	-1.73034	0.0836261
xsvldltgpct_f	fasting	bmi	Yengo_Weighted_GRS	5508	0	0	TRUE	0.903054	0.954016	bmi	xsvldltgpct_f	5508	0.999632	1.2055e-05	0.217355	0.0333509	0.0433597	0.00284392	15.2465	1.97227e-51	0.0433597	0.00281278	15.4153	1.29199e-53	bmi	Yengo_Weighted_GRS	0.955192	3.38247	0.214868	1.19275e-54	0.0430694	0.909022	2.42645	0.192939	8.91068e-36	0.0216358	xsvldltgpct_f	Yengo_Weighted_GRS	0.99991	0.116074	0.0456718	0.0110656	0.00117173	0.999557	0.0611805	0.041968	0.144956	0.000317771	bmi	xsvldltgpct_f	5508	0.999658	1.2055e-05	0.211514	24.5231	52	5455	7.45582e-207	158.162	1	5455	8.91068e-36	1.18041	1	5454	0.27732	0.025214	0.0170053	1.48271	0.138208	0.025214	0.017136	1.4714	0.14124
idlplpct_f	fasting	bmi	Yengo_Weighted_GRS	5497	0	0	TRUE	0.921222	0.954307	bmi	idlplpct_f	5497	0.998636	3.20955e-21	0.132897	0.003771	-0.0145806	0.00299657	-4.86577	1.17226e-06	-0.0145806	0.00308699	-4.72325	2.32109e-06	bmi	Yengo_Weighted_GRS	0.955379	3.37634	0.215067	2.29675e-54	0.0429264	0.912385	2.42147	0.192961	1.24774e-35	0.0215605	idlplpct_f	Yengo_Weighted_GRS	0.999973	-0.00433415	0.0457109	0.924464	1.63606e-06	0.998567	0.0295626	0.043368	0.495478	7.43268e-05	bmi	idlplpct_f	5497	0.998591	3.20955e-21	0.120167	15.3736	52	5444	2.96661e-124	157.478	1	5444	1.24774e-35	2.31246	1	5443	0.128399	0.0122085	0.0180024	0.678159	0.4977	0.0122085	0.0179924	0.678537	0.49746
idlcpct_f	fasting	bmi	Yengo_Weighted_GRS	5492	0	0	TRUE	0.865076	0.95363	bmi	idlcpct_f	5492	0.999166	4.90867e-09	0.204468	0.0205507	-0.0340291	0.00287083	-11.8534	5.105e-32	-0.0340291	0.0027623	-12.3191	7.14536e-35	bmi	Yengo_Weighted_GRS	0.952701	3.38043	0.215238	2.08858e-54	0.0429977	0.907696	2.42775	0.193062	9.08266e-36	0.0216608	idlcpct_f	Yengo_Weighted_GRS	0.999905	-0.107093	0.0457085	0.0191668	0.000998906	0.999277	-0.0850549	0.0419818	0.0428142	0.000615408	bmi	idlcpct_f	5492	0.998993	4.90867e-09	0.20445	24.2617	52	5439	1.72736e-204	158.13	1	5439	9.08266e-36	0.00356464	1	5438	0.952393	-0.0350345	0.01708	-2.0512	0.0402955	-0.0350345	0.017005	-2.06024	0.0394231
idlcepct_f	fasting	bmi	Yengo_Weighted_GRS	5496	0	0	TRUE	0.884126	0.951949	bmi	idlcepct_f	5496	0.997474	4.97827e-16	0.234801	0.000525291	-0.00544189	0.00281525	-1.933	0.053288	-0.00544189	0.002753	-1.97671	0.048074	bmi	Yengo_Weighted_GRS	0.951742	3.37566	0.215083	2.45401e-54	0.0429111	0.907047	2.42197	0.192951	1.20013e-35	0.0215712	idlcepct_f	Yengo_Weighted_GRS	0.999943	-0.0466346	0.0457057	0.30762	0.000189454	0.997461	-0.0580308	0.0406582	0.153556	0.000286478	bmi	idlcepct_f	5496	0.997952	4.97827e-16	0.228718	31.8332	52	5443	1.2608e-269	157.558	1	5443	1.20013e-35	1.25254	1	5442	0.263118	-0.0239602	0.0168513	-1.42186	0.155123	-0.0239602	0.0170152	-1.40817	0.159139
idlfcpct_f	fasting	bmi	Yengo_Weighted_GRS	5471	0	0	TRUE	0.801816	0.956295	bmi	idlfcpct_f	5471	0.999684	0.000103356	0.188922	0.074777	-0.0648448	0.00290137	-22.3497	6.5496e-106	-0.0648448	0.00289083	-22.4312	1.95157e-111	bmi	Yengo_Weighted_GRS	0.953992	3.3995	0.216097	1.42795e-54	0.0432917	0.910915	2.4345	0.194037	1.29254e-35	0.0216661	idlfcpct_f	Yengo_Weighted_GRS	0.999932	-0.139817	0.0458547	0.00230608	0.00169709	0.999727	-0.0663689	0.0439222	0.130832	0.000373166	bmi	idlfcpct_f	5471	0.999607	0.000103356	0.163803	14.2692	52	5418	5.34607e-114	157.417	1	5418	1.29254e-35	4.87864	1	5417	0.0272328	-0.0272618	0.0175323	-1.55495	0.120017	-0.0272618	0.0175355	-1.55467	0.120084
idltgpct_f	fasting	bmi	Yengo_Weighted_GRS	5493	0	0	TRUE	0.870922	0.954354	bmi	idltgpct_f	5493	0.999367	3.87544e-05	0.181253	0.0343438	0.0440453	0.00291575	15.106	1.54845e-50	0.0440453	0.00283089	15.5588	1.38602e-54	bmi	Yengo_Weighted_GRS	0.952709	3.39154	0.214948	6.93213e-55	0.0433728	0.90854	2.43703	0.192792	4.03803e-36	0.0218727	idltgpct_f	Yengo_Weighted_GRS	0.999932	0.137012	0.0456927	0.00272488	0.00163478	0.99923	0.0982432	0.042918	0.0221121	0.000820928	bmi	idltgpct_f	5493	0.999344	3.87544e-05	0.181006	18.8705	52	5440	2.83741e-156	159.787	1	5440	4.03803e-36	0.0481267	1	5439	0.826364	0.0403127	0.0172636	2.33513	0.0195726	0.0403127	0.0171706	2.34778	0.0189212
lldlplpct_f	fasting	bmi	Yengo_Weighted_GRS	5469	0	0	TRUE	0.886964	0.953522	bmi	lldlplpct_f	5469	0.999873	0.00194574	0.0355721	0.00917874	0.0228298	0.00317984	7.17953	7.93894e-13	0.0228298	0.00308607	7.39768	1.38581e-13	bmi	Yengo_Weighted_GRS	0.959917	3.38858	0.214698	6.54426e-55	0.0435791	0.911889	2.43707	0.192616	3.50811e-36	0.022006	lldlplpct_f	Yengo_Weighted_GRS	0.99997	0.0550985	0.0457946	0.228965	0.000264719	0.999875	0.0628056	0.0459455	0.171695	0.000335788	bmi	lldlplpct_f	5469	0.999907	0.00194574	0.0354197	2.88617	52	5416	2.96786e-11	160.086	1	5416	3.50811e-36	0.0252838	1	5415	0.873668	0.025771	0.0187684	1.3731	0.169777	0.025771	0.0185417	1.38989	0.164618
lldlcpct_f	fasting	bmi	Yengo_Weighted_GRS	5485	0	0	TRUE	0.848486	0.955253	bmi	lldlcpct_f	5485	0.999838	0.00198336	0.0764713	0.0183768	-0.0322947	0.00310629	-10.3966	4.41331e-25	-0.0322947	0.00293476	-11.0042	3.64731e-28	bmi	Yengo_Weighted_GRS	0.95824	3.39226	0.214624	4.60556e-55	0.0435768	0.909922	2.44248	0.192487	2.22398e-36	0.0220653	lldlcpct_f	Yengo_Weighted_GRS	0.999957	-0.0929576	0.0457547	0.0422372	0.000752234	0.9999	-0.0870874	0.0451437	0.0537688	0.00064486	bmi	lldlcpct_f	5485	0.999826	0.00198336	0.0762723	6.64266	52	5432	2.9771e-43	161.012	1	5432	2.22398e-36	0.0346866	1	5431	0.852261	-0.0356553	0.0183098	-1.94734	0.051546	-0.0356553	0.0181592	-1.96349	0.0496402
lldlcepct_f	fasting	bmi	Yengo_Weighted_GRS	5474	0	0	TRUE	0.897673	0.954297	bmi	lldlcepct_f	5474	0.999853	0.0218757	0.062164	0.00374427	-0.01457	0.00313185	-4.65222	3.36196e-06	-0.01457	0.00299381	-4.86672	1.13464e-06	bmi	Yengo_Weighted_GRS	0.954434	3.38312	0.214787	1.05867e-54	0.0433727	0.908996	2.43261	0.192752	5.20531e-36	0.021898	lldlcepct_f	Yengo_Weighted_GRS	0.999963	-0.0579585	0.0457936	0.205693	0.000292652	0.999844	-0.0841502	0.0451703	0.0625228	0.000602427	bmi	lldlcepct_f	5474	0.999812	0.0218757	0.0550931	6.51182	52	5421	4.6238e-42	159.276	1	5421	5.20531e-36	1.20094	1	5420	0.273183	-0.0345925	0.0186074	-1.85908	0.0630705	-0.0345925	0.0184388	-1.87607	0.060699
lldlfcpct_f	fasting	bmi	Yengo_Weighted_GRS	5483	0	0	TRUE	0.874848	0.951902	bmi	lldlfcpct_f	5483	0.999311	0.000582475	0.120294	0.0382255	-0.0463959	0.00302045	-15.3606	3.71153e-52	-0.0463959	0.00319672	-14.5136	9.93825e-48	bmi	Yengo_Weighted_GRS	0.95614	3.40498	0.215755	6.63102e-55	0.0434657	0.908869	2.43812	0.193708	7.88913e-36	0.0217507	lldlfcpct_f	Yengo_Weighted_GRS	0.999935	-0.090353	0.0458389	0.0487631	0.00070835	0.999571	-0.0110871	0.0446785	0.804026	1.04098e-05	bmi	lldlfcpct_f	5483	0.999401	0.000582475	0.089194	9.41022	52	5430	8.84075e-69	158.422	1	5430	7.88913e-36	5.6053	1	5429	0.0179411	-0.00454737	0.0182538	-0.249119	0.803278	-0.00454737	0.0181423	-0.25065	0.802094
lldltgpct_f	fasting	bmi	Yengo_Weighted_GRS	5498	0	0	TRUE	0.869438	0.951551	bmi	lldltgpct_f	5498	0.998779	2.62025e-05	0.134583	0.0186679	0.0324897	0.00299786	10.8376	4.30855e-27	0.0324897	0.00289541	11.2211	3.21263e-29	bmi	Yengo_Weighted_GRS	0.953653	3.38312	0.214671	9.19834e-55	0.0432362	0.907081	2.42954	0.192634	5.73362e-36	0.0217751	lldltgpct_f	Yengo_Weighted_GRS	0.999956	0.109017	0.0456862	0.0170563	0.00103496	0.998862	0.0942367	0.0436762	0.031001	0.000755222	bmi	lldltgpct_f	5498	0.998905	2.62025e-05	0.133882	14.1052	52	5445	1.6185e-112	159.068	1	5445	5.73362e-36	0.128918	1	5444	0.71957	0.0387878	0.0178011	2.17895	0.029378	0.0387878	0.0176028	2.2035	0.0276009
mldlplpct_f	fasting	bmi	Yengo_Weighted_GRS	5474	1	0	TRUE	0.833781	0.953823	bmi	mldlplpct_f	5474	0.999826	0.000637842	0.0482171	0.0205769	0.0341609	0.00315551	10.8258	4.90249e-27	0.0341609	0.00304157	11.2313	2.86091e-29	bmi	Yengo_Weighted_GRS	0.954427	3.39037	0.214789	6.36738e-55	0.0435497	0.912352	2.43442	0.192779	4.74051e-36	0.0219152	mldlplpct_f	Yengo_Weighted_GRS	0.999946	0.0666274	0.045794	0.145744	0.000386699	0.999862	0.0597976	0.045924	0.192938	0.000304019	bmi	mldlplpct_f	5474	0.999813	0.000637842	0.046593	3.05556	52	5421	1.59727e-12	159.467	1	5421	4.74051e-36	0.272088	1	5420	0.601956	0.0245634	0.0186827	1.31477	0.188642	0.0245634	0.0184669	1.33014	0.18353
mldlcpct_f	fasting	bmi	Yengo_Weighted_GRS	5472	0	0	TRUE	0.835679	0.954048	bmi	mldlcpct_f	5472	0.999856	0.00686152	0.059693	0.0201411	-0.0338098	0.00313817	-10.7737	8.54217e-27	-0.0338098	0.00297719	-11.3563	6.90266e-30	bmi	Yengo_Weighted_GRS	0.954176	3.38656	0.21468	7.38595e-55	0.0435136	0.912073	2.43862	0.192618	3.17924e-36	0.0220283	mldlcpct_f	Yengo_Weighted_GRS	0.999937	-0.0795231	0.045779	0.0824243	0.00055135	0.999844	-0.0731806	0.0456207	0.108748	0.000455845	bmi	mldlcpct_f	5472	0.999838	0.00686152	0.0594385	4.43274	52	5419	1.08964e-23	160.286	1	5419	3.17924e-36	0.0433818	1	5418	0.835016	-0.030009	0.0185173	-1.6206	0.105163	-0.030009	0.0183775	-1.63292	0.102543
mldlcepct_f	fasting	bmi	Yengo_Weighted_GRS	5466	0	0	TRUE	0.85588	0.953797	bmi	mldlcepct_f	5466	0.999868	0.0613676	0.042432	0.0133549	-0.0275392	0.00316954	-8.6887	4.7915e-18	-0.0275392	0.00301947	-9.12052	7.47645e-20	bmi	Yengo_Weighted_GRS	0.958746	3.38644	0.214796	8.49649e-55	0.0435115	0.908641	2.43444	0.192705	4.46636e-36	0.0219498	mldlcepct_f	Yengo_Weighted_GRS	0.99993	-0.0655888	0.0458113	0.152283	0.000375007	0.999795	-0.0709824	0.0459017	0.122066	0.000428745	bmi	mldlcepct_f	5466	0.999883	0.0613676	0.0423859	3.2074	52	5413	1.10049e-13	159.593	1	5413	4.46636e-36	0.007686	1	5412	0.930142	-0.0291576	0.0187296	-1.55677	0.119584	-0.0291576	0.0185819	-1.56914	0.116674
mldlfcpct_f	fasting	bmi	Yengo_Weighted_GRS	5465	0	0	TRUE	0.932224	0.956391	bmi	mldlfcpct_f	5465	0.999835	1.1937e-05	0.0347209	0.000324151	0.00429029	0.00318244	1.34811	0.177679	0.00429029	0.00312106	1.37462	0.169248	bmi	Yengo_Weighted_GRS	0.952891	3.38136	0.214887	1.34483e-54	0.0433591	0.910705	2.43472	0.192762	4.5955e-36	0.0219475	mldlfcpct_f	Yengo_Weighted_GRS	0.999924	0.0238045	0.0458342	0.603529	4.93728e-05	0.999793	0.0564093	0.0457911	0.218046	0.000270681	bmi	mldlfcpct_f	5465	0.999847	1.1937e-05	0.0284446	3.71372	52	5412	1.05935e-17	159.535	1	5412	4.5955e-36	1.03732	1	5411	0.308492	0.0231687	0.0188681	1.22793	0.219526	0.0231687	0.018639	1.24302	0.213914
mldltgpct_f	fasting	bmi	Yengo_Weighted_GRS	5489	0	0	TRUE	0.880302	0.955608	bmi	mldltgpct_f	5489	0.998377	0.000660021	0.158995	0.00906828	0.0226888	0.00296352	7.65602	2.25562e-14	0.0226888	0.00285614	7.94386	1.95991e-15	bmi	Yengo_Weighted_GRS	0.958561	3.37863	0.214405	9.44124e-55	0.0432965	0.913357	2.42685	0.192365	5.49463e-36	0.0218147	mldltgpct_f	Yengo_Weighted_GRS	0.999967	0.0725523	0.0457257	0.112642	0.000458614	0.998736	0.0744988	0.0428597	0.0822318	0.000472211	bmi	mldltgpct_f	5489	0.998275	0.000660021	0.157865	18.6697	52	5436	1.93533e-154	159.159	1	5436	5.49463e-36	0.213812	1	5435	0.643814	0.0306978	0.0175829	1.74589	0.0808865	0.0306978	0.0174146	1.76276	0.0779967
sldlplpct_f	fasting	bmi	Yengo_Weighted_GRS	5475	0	0	TRUE	0.873123	0.953278	bmi	sldlplpct_f	5475	0.999868	0.000223711	0.033491	0.0123688	0.0265155	0.00318317	8.3299	1.01472e-16	0.0265155	0.00306851	8.64116	5.56453e-18	bmi	Yengo_Weighted_GRS	0.953476	3.38412	0.214475	6.97444e-55	0.0435102	0.908201	2.43001	0.192444	4.79735e-36	0.0219009	sldlplpct_f	Yengo_Weighted_GRS	0.999953	0.052205	0.0457746	0.254136	0.0002376	0.999837	0.056133	0.0460511	0.222925	0.000268167	bmi	sldlplpct_f	5475	0.999856	0.000223711	0.0332857	2.30715	52	5422	3.41408e-07	159.443	1	5422	4.79735e-36	0.0338513	1	5421	0.85403	0.0230999	0.0188355	1.2264	0.2201	0.0230999	0.0186666	1.2375	0.215954
sldlcpct_f	fasting	bmi	Yengo_Weighted_GRS	5471	0	0	TRUE	0.824879	0.956444	bmi	sldlcpct_f	5471	0.999779	0.0100997	0.0482437	0.021139	-0.0346583	0.00315943	-10.9698	1.04285e-27	-0.0346583	0.00302145	-11.4708	1.85048e-30	bmi	Yengo_Weighted_GRS	0.955216	3.3859	0.214661	7.57815e-55	0.0435124	0.914439	2.43057	0.192609	5.29096e-36	0.0218835	sldlcpct_f	Yengo_Weighted_GRS	0.999924	-0.0743879	0.0457943	0.10435	0.000482242	0.99988	-0.0620903	0.0459402	0.176578	0.0003279	bmi	sldlcpct_f	5471	0.999868	0.0100997	0.0467823	2.99855	52	5418	4.30497e-12	159.244	1	5418	5.29096e-36	0.244483	1	5417	0.621007	-0.0255455	0.018712	-1.36519	0.172249	-0.0255455	0.0185789	-1.37498	0.169196
sldlcepct_f	fasting	bmi	Yengo_Weighted_GRS	5470	0	0	TRUE	0.843283	0.95202	bmi	sldlcepct_f	5470	0.999801	0.0169344	0.0367695	0.015387	-0.0295675	0.00317851	-9.30231	1.94976e-20	-0.0295675	0.00305236	-9.68677	3.43213e-22	bmi	Yengo_Weighted_GRS	0.953273	3.38689	0.214687	7.27991e-55	0.0435342	0.911404	2.4316	0.192627	5.02727e-36	0.021901	sldlcepct_f	Yengo_Weighted_GRS	0.999945	-0.0588242	0.0458011	0.199077	0.000301579	0.999901	-0.0560135	0.0460784	0.224185	0.000266887	bmi	sldlcepct_f	5470	0.999819	0.0169344	0.0360186	2.33955	52	5417	2.08788e-07	159.349	1	5417	5.02727e-36	0.124205	1	5416	0.724532	-0.0230357	0.0188102	-1.22464	0.220764	-0.0230357	0.0186622	-1.23435	0.217126
sldlfcpct_f	fasting	bmi	Yengo_Weighted_GRS	5497	0	0	TRUE	0.93551	0.951678	bmi	sldlfcpct_f	5497	0.999187	4.76123e-08	0.0729908	0.000122503	-0.00263048	0.0031013	-0.848184	0.396373	-0.00263048	0.00311422	-0.844667	0.398297	bmi	Yengo_Weighted_GRS	0.951286	3.39052	0.214838	6.57845e-55	0.0433601	0.908274	2.43589	0.192855	4.56841e-36	0.0218536	sldlfcpct_f	Yengo_Weighted_GRS	0.999962	-0.00504473	0.0457367	0.912176	2.21401e-06	0.999128	0.0303879	0.0447731	0.497352	7.84427e-05	bmi	sldlfcpct_f	5497	0.999048	4.76123e-08	0.0689511	8.20254	52	5444	1.40594e-57	159.533	1	5444	4.56841e-36	0.695173	1	5443	0.404447	0.0124751	0.0184202	0.67725	0.498276	0.0124751	0.0182039	0.685298	0.493185
sldltgpct_f	fasting	bmi	Yengo_Weighted_GRS	5492	0	0	TRUE	0.817428	0.953185	bmi	sldltgpct_f	5492	0.999408	6.67237e-09	0.116263	0.0300209	0.0412593	0.00303537	13.5928	2.08333e-41	0.0412593	0.00297875	13.8512	1.25125e-43	bmi	Yengo_Weighted_GRS	0.954163	3.37445	0.21452	1.43819e-54	0.0431272	0.916673	2.4239	0.192486	7.30751e-36	0.0217333	sldltgpct_f	Yengo_Weighted_GRS	0.999956	0.0982806	0.0457208	0.0316319	0.00084095	0.999406	0.0606649	0.0444416	0.172295	0.000312938	bmi	sldltgpct_f	5492	0.9993	6.67237e-09	0.111617	10.1908	52	5439	4.67385e-76	158.574	1	5439	7.30751e-36	0.833672	1	5438	0.361253	0.0250278	0.0180815	1.38417	0.166364	0.0250278	0.0180606	1.38576	0.165876
xlhdlplpct_f	fasting	bmi	Yengo_Weighted_GRS	5238	0	0	TRUE	0.849982	0.957201	bmi	xlhdlplpct_f	5238	0.997518	1.90283e-33	0.149959	0.00358742	-0.0143172	0.00306063	-4.67784	2.97275e-06	-0.0143172	0.0032026	-4.47048	7.80453e-06	bmi	Yengo_Weighted_GRS	0.956364	3.36973	0.220202	9.4976e-52	0.0428103	0.912317	2.37546	0.196753	4.0481e-33	0.0207512	xlhdlplpct_f	Yengo_Weighted_GRS	0.999934	-0.0602831	0.0468604	0.198347	0.000315966	0.997894	-0.0278036	0.0440579	0.528024	6.556e-05	bmi	xlhdlplpct_f	5238	0.997792	1.90283e-33	0.14984	17.175	52	5185	3.00396e-140	145.766	1	5185	4.0481e-33	0.0204822	1	5184	0.886204	-0.0117045	0.0185101	-0.63233	0.527199	-0.0117045	0.0184674	-0.633791	0.526245
xlhdlcpct_f	fasting	bmi	Yengo_Weighted_GRS	5238	0	0	TRUE	0.910365	0.95469	bmi	xlhdlcpct_f	5238	0.997509	9.80051e-45	0.15064	0.000640929	0.00605188	0.00305954	1.97803	0.0479779	0.00605188	0.00315719	1.91686	0.0552559	bmi	Yengo_Weighted_GRS	0.956775	3.36957	0.220192	9.50338e-52	0.0428101	0.911824	2.37573	0.196742	3.95325e-33	0.0207576	xlhdlcpct_f	Yengo_Weighted_GRS	0.999964	0.0407092	0.0468642	0.385071	0.000144092	0.997822	0.0220875	0.0439647	0.615413	4.13747e-05	bmi	xlhdlcpct_f	5238	0.99719	9.80051e-45	0.150456	17.6104	52	5185	3.32991e-144	145.814	1	5185	3.95325e-33	0.0316342	1	5184	0.85884	0.00929714	0.0185012	0.502515	0.615327	0.00929714	0.0184671	0.503444	0.614673
xlhdlcepct_f	fasting	bmi	Yengo_Weighted_GRS	5233	0	0	TRUE	0.889444	0.955901	bmi	xlhdlcepct_f	5233	0.996245	4.21223e-28	0.179804	0.00128953	0.00858441	0.00300808	2.85379	0.00433729	0.00858441	0.00316923	2.70868	0.00675519	bmi	Yengo_Weighted_GRS	0.956495	3.36743	0.220306	1.23548e-51	0.0427545	0.912979	2.371	0.196791	5.44472e-33	0.0206733	xlhdlcepct_f	Yengo_Weighted_GRS	0.999966	0.0680341	0.046867	0.146661	0.000402679	0.997035	0.0343819	0.0432289	0.42645	0.000100306	bmi	xlhdlcepct_f	5233	0.996118	4.21223e-28	0.179192	21.6772	52	5180	1.13537e-180	145.163	1	5180	5.44472e-33	0.108396	1	5179	0.741991	0.014501	0.018226	0.795623	0.426288	0.014501	0.0181337	0.799673	0.423937
xlhdlfcpct_f	fasting	bmi	Yengo_Weighted_GRS	5203	0	0	TRUE	0.859699	0.955349	bmi	xlhdlfcpct_f	5203	0.991935	6.28085e-11	0.216064	0.00399971	-0.0151181	0.00294931	-5.12599	3.06803e-07	-0.0151181	0.00305711	-4.94524	7.60502e-07	bmi	Yengo_Weighted_GRS	0.957639	3.37197	0.221177	2.24164e-51	0.0427774	0.912408	2.37646	0.197483	6.50379e-33	0.0207269	xlhdlfcpct_f	Yengo_Weighted_GRS	0.999963	-0.126954	0.0470115	0.00694623	0.0014002	0.992523	-0.0633407	0.0424802	0.136006	0.000340008	bmi	xlhdlfcpct_f	5203	0.991007	6.28085e-11	0.213736	26.7546	52	5150	8.34594e-225	144.811	1	5150	6.50379e-33	0.430091	1	5149	0.511973	-0.0266534	0.0178603	-1.49233	0.135675	-0.0266534	0.0175771	-1.51637	0.129486
xlhdltgpct_f	fasting	bmi	Yengo_Weighted_GRS	5214	1	0	TRUE	0.732043	0.955148	bmi	xlhdltgpct_f	5214	0.997494	1.51653e-12	0.145363	0.0182923	0.0322841	0.0030717	10.5102	1.40355e-25	0.0322841	0.00319867	10.093	5.93413e-24	bmi	Yengo_Weighted_GRS	0.956156	3.37441	0.220857	1.37187e-51	0.0428687	0.911688	2.38533	0.197347	3.46026e-33	0.0208949	xlhdltgpct_f	Yengo_Weighted_GRS	0.999963	0.0901913	0.0469306	0.054685	0.000708118	0.998101	0.0334767	0.0446285	0.453217	9.51609e-05	bmi	xlhdltgpct_f	5214	0.997582	1.51653e-12	0.139518	14.6676	52	5161	2.88472e-117	146.096	1	5161	3.46026e-33	0.999218	1	5160	0.317547	0.0140344	0.0185767	0.755484	0.449993	0.0140344	0.0184538	0.760514	0.446982
lhdlplpct_f	fasting	bmi	Yengo_Weighted_GRS	5205	0	0	TRUE	0.947002	0.957258	bmi	lhdlplpct_f	5205	0.998348	0.0959934	0.255007	0.0443071	0.0504957	0.00288474	17.5045	1.09184e-66	0.0504957	0.00306933	16.4517	8.14984e-61	bmi	Yengo_Weighted_GRS	0.957847	3.33415	0.220641	1.59397e-50	0.0420424	0.915371	2.32486	0.196649	7.69065e-32	0.019923	lhdlplpct_f	Yengo_Weighted_GRS	0.999907	0.135649	0.0469306	0.00386319	0.00160314	0.998674	0.0323768	0.0424736	0.445927	8.90118e-05	bmi	lhdlplpct_f	5205	0.998629	0.0959934	0.231769	27.1849	52	5152	1.69095e-228	139.769	1	5152	7.69065e-32	4.36255	1	5151	0.0367862	0.0139263	0.0180248	0.772619	0.439783	0.0139263	0.0180277	0.772496	0.439856
lhdlcpct_f	fasting	bmi	Yengo_Weighted_GRS	5164	0	0	TRUE	0.912623	0.954889	bmi	lhdlcpct_f	5164	0.997664	0.15644	0.261795	0.0488003	-0.0528752	0.00287658	-18.3813	4.03159e-73	-0.0528752	0.00301505	-17.5371	7.46105e-69	bmi	Yengo_Weighted_GRS	0.957019	3.41179	0.222176	4.48915e-52	0.0436871	0.913402	2.39487	0.198117	3.44665e-33	0.0209728	lhdlcpct_f	Yengo_Weighted_GRS	0.999902	-0.157764	0.0471856	0.000833261	0.00216092	0.998718	-0.0521069	0.0426588	0.221961	0.000229677	bmi	lhdlcpct_f	5164	0.998177	0.15644	0.244893	27.7544	52	5111	4.00874e-233	146.124	1	5111	3.44665e-33	3.34714	1	5110	0.0673801	-0.0217577	0.0174504	-1.24683	0.212517	-0.0217577	0.0175236	-1.24162	0.214434
lhdlcepct_f	fasting	bmi	Yengo_Weighted_GRS	5197	0	0	TRUE	0.91884	0.956003	bmi	lhdlcepct_f	5197	0.998189	0.0505239	0.245786	0.0420724	-0.0492449	0.0029071	-16.9395	1.12005e-62	-0.0492449	0.00305097	-16.1407	1.31974e-58	bmi	Yengo_Weighted_GRS	0.957431	3.34213	0.221027	1.38765e-50	0.0421566	0.913556	2.33036	0.197084	7.54239e-32	0.0199739	lhdlcepct_f	Yengo_Weighted_GRS	0.99994	-0.146659	0.0470639	0.00184218	0.00186571	0.998664	-0.0394874	0.0427894	0.356138	0.000131808	bmi	lhdlcepct_f	5197	0.998504	0.0505239	0.227685	26.1098	52	5144	3.09641e-219	139.811	1	5144	7.54239e-32	3.35683	1	5143	0.0669845	-0.0169448	0.0180847	-0.936966	0.34882	-0.0169448	0.0181692	-0.932609	0.351066
lhdlfcpct_f	fasting	bmi	Yengo_Weighted_GRS	5152	0	0	TRUE	0.86478	0.956831	bmi	lhdlfcpct_f	5152	0.997913	0.491049	0.278676	0.0536685	-0.0553864	0.00284358	-19.4777	1.46635e-81	-0.0553864	0.00298973	-18.5256	1.2845e-76	bmi	Yengo_Weighted_GRS	0.956117	3.34498	0.223014	8.29366e-50	0.0418549	0.914281	2.35116	0.198718	6.97413e-32	0.0201605	lhdlfcpct_f	Yengo_Weighted_GRS	0.999955	-0.163142	0.0472594	0.000560805	0.00230858	0.998807	-0.0674308	0.0423841	0.111684	0.00038451	bmi	lhdlfcpct_f	5152	0.998295	0.491049	0.266198	30.1191	52	5099	5.47506e-253	139.988	1	5099	6.97413e-32	2.42233	1	5098	0.119679	-0.0286798	0.0175456	-1.63458	0.102198	-0.0286798	0.0177007	-1.62026	0.105238
lhdltgpct_f	fasting	bmi	Yengo_Weighted_GRS	5178	0	0	TRUE	0.788552	0.956212	bmi	lhdltgpct_f	5178	0.9985	2.80523e-17	0.0550395	0.00493424	0.0168482	0.00325689	5.17309	2.39019e-07	0.0168482	0.00338751	4.97363	6.57113e-07	bmi	Yengo_Weighted_GRS	0.957721	3.28533	0.222269	1.87003e-48	0.0404998	0.912581	2.29777	0.197995	9.37392e-31	0.0193167	lhdltgpct_f	Yengo_Weighted_GRS	0.999967	0.029491	0.047269	0.532722	7.5197e-05	0.999072	-0.00228285	0.0468887	0.961171	4.39338e-07	bmi	lhdltgpct_f	5178	0.999105	2.80523e-17	0.0495062	5.19552	52	5125	3.07276e-30	134.68	1	5125	9.37392e-31	0.788604	1	5124	0.374564	-0.000993505	0.0204126	-0.0486712	0.961183	-0.000993505	0.0199498	-0.0498004	0.960283
mhdlplpct_f	fasting	bmi	Yengo_Weighted_GRS	5499	0	0	TRUE	0.963977	0.953156	bmi	mhdlplpct_f	5499	0.998334	0.000105745	0.190784	0.0152841	0.0293326	0.00289217	10.1421	5.86161e-24	0.0293326	0.00299178	9.8044	1.07787e-22	bmi	Yengo_Weighted_GRS	0.95572	3.39147	0.215123	8.43416e-55	0.0432585	0.908385	2.4324	0.193032	6.58096e-36	0.0217274	mhdlplpct_f	Yengo_Weighted_GRS	0.999934	0.16663	0.0456428	0.000263906	0.00241873	0.998957	0.14188	0.0421449	0.000766591	0.00171224	bmi	mhdlplpct_f	5499	0.998714	0.000105745	0.175848	22.5196	52	5446	4.26336e-189	158.786	1	5446	6.58096e-36	2.93182	1	5445	0.0869063	0.0583293	0.0173408	3.3637	0.000774359	0.0583293	0.0166687	3.49934	0.000470146
mhdlcpct_f	fasting	bmi	Yengo_Weighted_GRS	5497	0	0	TRUE	0.905156	0.95475	bmi	mhdlcpct_f	5497	0.998272	0.0837743	0.15801	0.0366736	-0.0454358	0.00295064	-15.3986	2.09979e-52	-0.0454358	0.0030001	-15.1448	8.20254e-52	bmi	Yengo_Weighted_GRS	0.955279	3.3927	0.215163	8.09598e-55	0.0432881	0.907673	2.43348	0.193035	6.15856e-36	0.0217473	mhdlcpct_f	Yengo_Weighted_GRS	0.999825	-0.179196	0.045636	8.71947e-05	0.00279807	0.998666	-0.121682	0.0435217	0.00519392	0.00125985	bmi	mhdlcpct_f	5497	0.99844	0.0837743	0.15764	15.2369	52	5444	5.43828e-123	158.922	1	5444	6.15856e-36	0.0699314	1	5443	0.791447	-0.0500031	0.0175237	-2.85345	0.00434107	-0.0500031	0.0171735	-2.91165	0.00360985
mhdlcepct_f	fasting	bmi	Yengo_Weighted_GRS	5499	0	0	TRUE	0.94097	0.956333	bmi	mhdlcepct_f	5499	0.997983	0.00523961	0.151717	0.0284897	-0.0400474	0.00296116	-13.5242	5.1379e-41	-0.0400474	0.002998	-13.3581	1.06289e-40	bmi	Yengo_Weighted_GRS	0.954507	3.39147	0.215123	8.43416e-55	0.0432585	0.908951	2.4324	0.193032	6.58096e-36	0.0217274	mhdlcepct_f	Yengo_Weighted_GRS	0.999921	-0.17305	0.0456384	0.000151179	0.0026087	0.998357	-0.120893	0.0434747	0.00544171	0.00124315	bmi	mhdlcepct_f	5499	0.998186	0.00523961	0.150062	15.3375	52	5446	6.35207e-124	158.786	1	5446	6.58096e-36	0.309838	1	5445	0.577802	-0.0497011	0.01761	-2.82232	0.00478506	-0.0497011	0.0172412	-2.88269	0.00395844
mhdlfcpct_f	fasting	bmi	Yengo_Weighted_GRS	5494	0	0	TRUE	0.872648	0.950462	bmi	mhdlfcpct_f	5494	0.998692	0.0811332	0.235103	0.0323718	-0.0426769	0.00281237	-15.1747	5.67569e-51	-0.0426769	0.00283054	-15.0773	2.2843e-51	bmi	Yengo_Weighted_GRS	0.956786	3.39451	0.215277	8.10226e-55	0.043311	0.911343	2.43298	0.193161	7.03957e-36	0.0217232	mhdlfcpct_f	Yengo_Weighted_GRS	0.999904	-0.145696	0.0456713	0.00143027	0.00184958	0.99908	-0.0962044	0.0414818	0.0204213	0.000787357	bmi	mhdlfcpct_f	5494	0.99887	0.0811332	0.234928	27.8341	52	5441	1.32454e-235	158.65	1	5441	7.03957e-36	0.0362297	1	5440	0.849049	-0.0395417	0.0167102	-2.36632	0.0180006	-0.0395417	0.0164187	-2.40833	0.0160587
mhdltgpct_f	fasting	bmi	Yengo_Weighted_GRS	5483	0	0	TRUE	0.864875	0.953464	bmi	mhdltgpct_f	5483	0.998735	0.868253	0.177829	0.0468195	0.0513076	0.00291776	17.5846	2.31127e-67	0.0513076	0.00296785	17.2878	5.81508e-67	bmi	Yengo_Weighted_GRS	0.955922	3.37633	0.215656	4.41523e-54	0.0428064	0.908022	2.42024	0.19349	2.05999e-35	0.0214786	mhdltgpct_f	Yengo_Weighted_GRS	0.99995	0.165108	0.0457178	0.000307192	0.00237397	0.999202	0.0893328	0.0433643	0.0394408	0.000678631	bmi	mhdltgpct_f	5483	0.998813	0.868253	0.174143	16.6509	52	5430	5.49895e-136	156.459	1	5430	2.05999e-35	0.701469	1	5429	0.402327	0.0369108	0.0174739	2.11234	0.0347027	0.0369108	0.0173306	2.1298	0.033233
shdlplpct_f	fasting	bmi	Yengo_Weighted_GRS	5484	0	0	TRUE	0.97133	0.956515	bmi	shdlplpct_f	5484	0.999822	1.62099e-07	0.053839	0.0194013	0.0330237	0.00312934	10.5529	8.73484e-26	0.0330237	0.0030538	10.814	2.95578e-27	bmi	Yengo_Weighted_GRS	0.953249	3.37577	0.215412	3.51624e-54	0.0428779	0.911323	2.42246	0.193328	1.5736e-35	0.0215638	shdlplpct_f	Yengo_Weighted_GRS	0.999927	0.116704	0.0457053	0.0106944	0.00118791	0.99984	0.106212	0.0456631	0.020056	0.000960907	bmi	shdlplpct_f	5484	0.999764	1.62099e-07	0.0517559	3.8989	52	5431	3.22877e-19	157.009	1	5431	1.5736e-35	0.345637	1	5430	0.556618	0.0438446	0.0186894	2.34596	0.0190139	0.0438446	0.0186887	2.34605	0.0190095
shdlcpct_f	fasting	bmi	Yengo_Weighted_GRS	5489	0	0	TRUE	0.928476	0.953714	bmi	shdlcpct_f	5489	0.999758	5.0873e-09	0.0669065	0.0344632	-0.0440144	0.00310628	-14.1695	8.79894e-45	-0.0440144	0.00300421	-14.6509	1.32947e-48	bmi	Yengo_Weighted_GRS	0.954947	3.38347	0.215429	2.08534e-54	0.0430212	0.910923	2.42115	0.193324	1.70253e-35	0.0215084	shdlcpct_f	Yengo_Weighted_GRS	0.999943	-0.14359	0.045684	0.00168046	0.00179724	0.999783	-0.113264	0.0457059	0.0132387	0.0010918	bmi	shdlcpct_f	5489	0.99975	5.0873e-09	0.0667703	3.75654	52	5436	4.73187e-18	156.846	1	5436	1.70253e-35	0.0228821	1	5435	0.87977	-0.0467809	0.0185503	-2.52184	0.0117028	-0.0467809	0.0184553	-2.53482	0.0112782
shdlcepct_f	fasting	bmi	Yengo_Weighted_GRS	5496	0	0	TRUE	0.93061	0.953611	bmi	shdlcepct_f	5496	0.999787	4.03231e-08	0.0596768	0.0306025	-0.0414809	0.00311666	-13.3094	8.49976e-40	-0.0414809	0.00301392	-13.7631	4.24969e-43	bmi	Yengo_Weighted_GRS	0.952395	3.38747	0.215149	1.15212e-54	0.0431734	0.91038	2.42992	0.19312	8.27379e-36	0.0216916	shdlcepct_f	Yengo_Weighted_GRS	0.999943	-0.136944	0.0456523	0.00271445	0.00163516	0.999827	-0.112552	0.0457481	0.0139145	0.00107852	bmi	shdlcepct_f	5496	0.999662	4.03231e-08	0.0592604	3.35501	52	5443	7.76157e-15	158.319	1	5443	8.27379e-36	0.0700892	1	5442	0.791217	-0.0463193	0.0185423	-2.49803	0.0125178	-0.0463193	0.0184594	-2.50925	0.0121276
shdlfcpct_f	fasting	bmi	Yengo_Weighted_GRS	5504	0	0	TRUE	0.970818	0.952845	bmi	shdlfcpct_f	5504	0.999799	0.0160309	0.0272477	0.00262178	0.0121472	0.00316913	3.83297	0.000128032	0.0121472	0.00312307	3.8895	0.000100451	bmi	Yengo_Weighted_GRS	0.955554	3.38338	0.214841	1.0875e-54	0.043132	0.908395	2.42883	0.19288	7.30493e-36	0.0217021	shdlfcpct_f	Yengo_Weighted_GRS	0.999931	0.0517361	0.0456481	0.257109	0.00023341	0.999681	0.0647478	0.045835	0.157822	0.000356937	bmi	shdlfcpct_f	5504	0.999671	0.0160309	0.0235063	2.68192	52	5451	9.06605e-10	158.57	1	5451	7.30493e-36	0.60984	1	5450	0.434882	0.026658	0.0188855	1.41156	0.158137	0.026658	0.0189587	1.40611	0.15975
shdltgpct_f	fasting	bmi	Yengo_Weighted_GRS	5504	0	0	TRUE	0.909967	0.95339	bmi	shdltgpct_f	5504	0.998498	0.734952	0.170238	0.0448052	0.0502152	0.00292691	17.1564	2.67926e-64	0.0502152	0.00297319	16.8893	5.39083e-64	bmi	Yengo_Weighted_GRS	0.954582	3.38511	0.214843	9.65069e-55	0.0431734	0.911105	2.43055	0.192876	6.52546e-36	0.0217325	shdltgpct_f	Yengo_Weighted_GRS	0.999937	0.155526	0.0456058	0.000653766	0.00210925	0.998599	0.0894401	0.0433924	0.0393319	0.000681108	bmi	shdltgpct_f	5504	0.998098	0.734952	0.16704	15.8713	52	5451	7.41226e-129	158.801	1	5451	6.52546e-36	0.612122	1	5450	0.434024	0.0367982	0.0174298	2.11122	0.0347986	0.0367982	0.0172309	2.13559	0.0327571
vldld_f	fasting	bmi	Yengo_Weighted_GRS	5517	0	0	TRUE	0.990249	0.954747	bmi	vldld_f	5517	0.999257	0.0757433	0.192168	0.0559259	0.0561545	0.00288724	19.4492	1.60126e-81	0.0561545	0.00295867	18.9796	2.51305e-80	bmi	Yengo_Weighted_GRS	0.956942	3.38331	0.214577	8.10355e-55	0.0431342	0.915314	2.42852	0.192607	5.96314e-36	0.0216983	vldld_f	Yengo_Weighted_GRS	0.999942	0.126583	0.0455993	0.00552218	0.00139534	0.999635	0.0456396	0.043115	0.28985	0.0001771	bmi	vldld_f	5517	0.999636	0.0757433	0.167411	17.2168	52	5464	3.032e-141	158.98	1	5464	5.96314e-36	4.87548	1	5463	0.0272822	0.0187931	0.0174321	1.07808	0.281048	0.0187931	0.0176336	1.06576	0.286581
ldld_f	fasting	bmi	Yengo_Weighted_GRS	5485	0	0	TRUE	0.878682	0.951909	bmi	ldld_f	5485	0.999367	0.0024275	0.12071	0.000138398	0.00279097	0.00301841	0.924652	0.355188	0.00279097	0.00325804	0.856641	0.391643	bmi	Yengo_Weighted_GRS	0.95426	3.36487	0.215385	7.30694e-54	0.0426159	0.911721	2.41936	0.193329	1.91631e-35	0.0215213	ldld_f	Yengo_Weighted_GRS	0.999957	0.0591701	0.0457594	0.196042	0.000304855	0.999278	0.0890609	0.0436108	0.0411822	0.000674674	bmi	ldld_f	5485	0.999684	0.0024275	0.100146	14.0752	52	5432	3.2073e-112	156.606	1	5432	1.91631e-35	3.66433	1	5431	0.0556416	0.0368118	0.0182409	2.01809	0.0436307	0.0368118	0.018039	2.04068	0.0413313
hdld_f	fasting	bmi	Yengo_Weighted_GRS	5492	0	0	TRUE	0.991509	0.952448	bmi	hdld_f	5492	0.999076	0.0884403	0.329773	0.0503786	-0.0532598	0.00263408	-20.2195	1.02979e-87	-0.0532598	0.0028054	-18.9847	2.28197e-80	bmi	Yengo_Weighted_GRS	0.952694	3.36704	0.21505	4.34107e-54	0.0427436	0.910028	2.43017	0.193002	7.42036e-36	0.0217577	hdld_f	Yengo_Weighted_GRS	0.999897	-0.156355	0.0456637	0.00062148	0.00213098	0.999282	-0.066687	0.0394287	0.0908311	0.000378797	bmi	hdld_f	5492	0.999184	0.0884403	0.317934	42.9037	52	5439	0	158.543	1	5439	7.42036e-36	2.80141	1	5438	0.0942391	-0.0274413	0.015789	-1.738	0.0822674	-0.0274413	0.0159854	-1.71665	0.0861001
serumc_f	fasting	bmi	Yengo_Weighted_GRS	5509	0	0	TRUE	0.996511	0.954587	bmi	serumc_f	5509	0.999651	2.99763e-06	0.0877931	0.0150493	-0.0291262	0.00306998	-9.48743	3.4465e-21	-0.0291262	0.00297601	-9.78699	1.28055e-22	bmi	Yengo_Weighted_GRS	0.957101	3.38157	0.214713	1.06941e-54	0.0430995	0.911597	2.4246	0.192724	8.43407e-36	0.02163	serumc_f	Yengo_Weighted_GRS	0.999939	-0.105951	0.0456256	0.0202592	0.000978259	0.999675	-0.101135	0.0446752	0.0236261	0.000870142	bmi	serumc_f	5509	0.999661	2.99763e-06	0.084983	8.44116	52	5456	8.56683e-60	158.274	1	5456	8.43407e-36	0.487526	1	5455	0.485063	-0.0417122	0.0183124	-2.27781	0.0227763	-0.0417122	0.0180306	-2.31341	0.0207369
vldlc_f	fasting	bmi	Yengo_Weighted_GRS	5511	0	0	TRUE	0.92084	0.952684	bmi	vldlc_f	5511	0.999203	0.000806288	0.0928745	0.0171401	0.0310902	0.00306149	10.1552	5.12802e-24	0.0310902	0.0031074	10.0052	1.44573e-23	bmi	Yengo_Weighted_GRS	0.956942	3.39245	0.214815	5.55645e-55	0.0433107	0.913774	2.43683	0.192808	4.12647e-36	0.0218179	vldlc_f	Yengo_Weighted_GRS	0.999903	0.0538818	0.0456801	0.238232	0.000252491	0.999356	-0.0109532	0.0446582	0.806259	1.01868e-05	bmi	vldlc_f	5511	0.999453	0.000806288	0.07042	8.55253	52	5458	7.93287e-61	159.735	1	5458	4.12647e-36	3.95614	1	5457	0.0467505	-0.00449485	0.0183791	-0.244564	0.806803	-0.00449485	0.0182107	-0.246825	0.805053
remnantc_f	fasting	bmi	Yengo_Weighted_GRS	5509	0	0	TRUE	0.978711	0.952072	bmi	remnantc_f	5509	0.99949	3.40887e-06	0.0523503	0.00142408	0.00896411	0.00313059	2.86339	0.00420729	0.00896411	0.00309213	2.89901	0.00374349	bmi	Yengo_Weighted_GRS	0.956762	3.38561	0.214602	7.11206e-55	0.0432407	0.912278	2.42942	0.192604	5.62585e-36	0.0217368	remnantc_f	Yengo_Weighted_GRS	0.99997	-0.00428801	0.0456467	0.925161	1.60242e-06	0.999334	-0.0462057	0.0452121	0.306837	0.000181646	bmi	remnantc_f	5509	0.999572	3.40887e-06	0.0384725	5.57696	52	5456	1.14237e-33	159.102	1	5456	5.62585e-36	2.33053	1	5455	0.126917	-0.0190192	0.0187337	-1.01524	0.310036	-0.0190192	0.0184944	-1.02838	0.303817
ldlc_f	fasting	bmi	Yengo_Weighted_GRS	5510	0	0	TRUE	0.995811	0.952142	bmi	ldlc_f	5510	0.999825	2.61978e-05	0.0450309	0.010823	-0.0247024	0.00314111	-7.86423	4.44414e-15	-0.0247024	0.003039	-8.12844	4.34846e-16	bmi	Yengo_Weighted_GRS	0.952086	3.38118	0.214695	1.07655e-54	0.0430896	0.907354	2.42438	0.192701	8.39995e-36	0.0216268	ldlc_f	Yengo_Weighted_GRS	0.999928	-0.0774135	0.0456355	0.0898773	0.000522164	0.999804	-0.0849113	0.0455997	0.0626425	0.000613282	bmi	ldlc_f	5510	0.999834	2.61978e-05	0.0431413	3.81897	52	5457	1.45687e-18	158.282	1	5457	8.39995e-36	0.313149	1	5456	0.575777	-0.035024	0.0187276	-1.87018	0.0615124	-0.035024	0.018436	-1.89976	0.0575169
hdlc_f	fasting	bmi	Yengo_Weighted_GRS	5471	0	0	TRUE	0.993982	0.954274	bmi	hdlc_f	5471	0.99843	0.163267	0.29687	0.0423945	-0.0488221	0.00270122	-18.0741	5.97731e-71	-0.0488221	0.00282022	-17.3115	3.85293e-67	bmi	Yengo_Weighted_GRS	0.954974	3.37258	0.215959	8.01849e-54	0.0426902	0.906007	2.42156	0.193656	2.16585e-35	0.0214989	hdlc_f	Yengo_Weighted_GRS	0.999956	-0.160546	0.0457677	0.000455402	0.00224489	0.998619	-0.0906304	0.0401975	0.0241964	0.00069882	bmi	hdlc_f	5471	0.999098	0.163267	0.29456	37.6888	52	5418	1.12949631866447e-317	156.361	1	5418	2.16585e-35	0.513587	1	5417	0.473621	-0.0374264	0.016155	-2.31671	0.0205565	-0.0374264	0.0159955	-2.33981	0.0193297
hdl2c_f	fasting	bmi	Yengo_Weighted_GRS	5462	0	0	TRUE	0.991259	0.951764	bmi	hdl2c_f	5462	0.998528	0.0347697	0.296704	0.0434785	-0.0493957	0.00270124	-18.2863	1.56939e-72	-0.0493957	0.00285365	-17.3097	3.977e-67	bmi	Yengo_Weighted_GRS	0.956352	3.37162	0.216193	1.10906e-53	0.0426458	0.913079	2.42447	0.193886	2.16511e-35	0.0215439	hdl2c_f	Yengo_Weighted_GRS	0.999943	-0.162858	0.0457818	0.000377904	0.00231226	0.998635	-0.0940456	0.0402404	0.0194706	0.000753332	bmi	hdl2c_f	5462	0.998787	0.0347697	0.2947	37.4574	52	5409	1.00673577823573e-315	156.366	1	5409	2.16511e-35	0.445575	1	5408	0.504472	-0.0387902	0.0161383	-2.40361	0.0162674	-0.0387902	0.0160882	-2.4111	0.0159378
hdl3c_f	fasting	bmi	Yengo_Weighted_GRS	5466	0	0	TRUE	0.99019	0.953921	bmi	hdl3c_f	5466	0.999692	0.0336626	0.222339	0.0337827	-0.0435632	0.00284086	-15.3345	5.49391e-52	-0.0435632	0.00293671	-14.834	8.82971e-50	bmi	Yengo_Weighted_GRS	0.952154	3.37872	0.215958	5.23698e-54	0.0428771	0.91521	2.41977	0.193698	2.50952e-35	0.0214757	hdl3c_f	Yengo_Weighted_GRS	0.999942	-0.160833	0.0457492	0.000442428	0.00225679	0.999638	-0.115314	0.0419177	0.00596161	0.00113289	bmi	hdl3c_f	5466	0.999743	0.0336626	0.222041	25.3817	52	5413	3.36101e-214	156.062	1	5413	2.50952e-35	0.0598018	1	5412	0.806819	-0.047655	0.0169736	-2.80759	0.00500922	-0.047655	0.0168005	-2.83653	0.00457758
estc_f	fasting	bmi	Yengo_Weighted_GRS	5488	0	0	TRUE	0.996508	0.951418	bmi	estc_f	5488	0.999544	8.69698e-06	0.0853012	0.015517	-0.0295883	0.00308145	-9.60206	1.16324e-21	-0.0295883	0.00298885	-9.89954	4.1818e-23	bmi	Yengo_Weighted_GRS	0.952901	3.37065	0.214794	2.54757e-54	0.0429593	0.907339	2.41788	0.192865	1.45507e-35	0.0215822	estc_f	Yengo_Weighted_GRS	0.999947	-0.116697	0.0456743	0.0106464	0.0011885	0.999674	-0.108654	0.0447937	0.0153133	0.00100594	bmi	estc_f	5488	0.999413	8.69698e-06	0.0811253	8.05217	52	5435	3.48595e-56	157.167	1	5435	1.45507e-35	0.71748	1	5434	0.397009	-0.0449376	0.0184227	-2.43925	0.0147494	-0.0449376	0.0181015	-2.48254	0.0130751
freec_f	fasting	bmi	Yengo_Weighted_GRS	5499	0	0	TRUE	0.997187	0.951725	bmi	freec_f	5499	0.999549	5.06924e-06	0.0945411	0.0128226	-0.0268875	0.00306167	-8.78198	2.11992e-18	-0.0268875	0.00298208	-9.01635	1.94454e-19	bmi	Yengo_Weighted_GRS	0.954356	3.37817	0.214784	1.47744e-54	0.0430641	0.909748	2.42042	0.192831	1.20234e-35	0.0215818	freec_f	Yengo_Weighted_GRS	0.99996	-0.073402	0.045665	0.108024	0.000469806	0.999715	-0.0741548	0.0444949	0.0956534	0.000468095	bmi	freec_f	5499	0.999615	5.06924e-06	0.0942917	9.50357	52	5446	1.16819e-69	157.553	1	5446	1.20234e-35	0.0433845	1	5445	0.835011	-0.0306371	0.0182615	-1.67769	0.0934649	-0.0306371	0.0180538	-1.69699	0.0897558
serumtg_f	fasting	bmi	Yengo_Weighted_GRS	5514	0	0	TRUE	0.840843	0.953362	bmi	serumtg_f	5514	0.99911	0.206179	0.128201	0.0386793	0.046691	0.00299962	15.5657	1.73224e-53	0.046691	0.00306996	15.209	3.08277e-52	bmi	Yengo_Weighted_GRS	0.953514	3.39409	0.214816	4.94681e-55	0.0433279	0.907976	2.43638	0.192867	4.45322e-36	0.0217943	serumtg_f	Yengo_Weighted_GRS	0.999912	0.0943559	0.0456652	0.0388513	0.000773965	0.99965	0.015858	0.0443238	0.720524	2.13408e-05	bmi	serumtg_f	5514	0.999494	0.206179	0.0995541	10.4434	52	5461	1.97953e-78	159.578	1	5461	4.45322e-36	5.24777	1	5460	0.0220129	0.00650883	0.0180922	0.35976	0.719041	0.00650883	0.0180658	0.360285	0.718648
vldltg_f	fasting	bmi	Yengo_Weighted_GRS	5513	0	0	TRUE	0.838228	0.954312	bmi	vldltg_f	5513	0.998821	0.429701	0.159578	0.0451086	0.0504197	0.00294526	17.119	4.90374e-64	0.0504197	0.00303171	16.6308	4.17194e-62	bmi	Yengo_Weighted_GRS	0.954642	3.39278	0.214804	5.35678e-55	0.043308	0.907219	2.43631	0.192878	4.51236e-36	0.0218003	vldltg_f	Yengo_Weighted_GRS	0.999923	0.104444	0.0456617	0.0222135	0.000948462	0.999634	0.019693	0.0437121	0.652356	3.29167e-05	bmi	vldltg_f	5513	0.999395	0.429701	0.127773	13.7839	52	5460	1.4787e-109	159.552	1	5460	4.51236e-36	6.04359	1	5459	0.0139877	0.00808312	0.0178069	0.453931	0.649897	0.00808312	0.0178706	0.452315	0.65106
ldltg_f	fasting	bmi	Yengo_Weighted_GRS	5513	0	0	TRUE	0.964986	0.95296	bmi	ldltg_f	5513	0.999639	0.0709873	0.0908518	6.75892e-05	0.00195224	0.00306419	0.637115	0.524077	0.00195224	0.00303844	0.642514	0.52054	bmi	Yengo_Weighted_GRS	0.952933	3.38363	0.214605	8.18779e-55	0.0431613	0.913049	2.42839	0.192625	6.10831e-36	0.0217045	ldltg_f	Yengo_Weighted_GRS	0.99997	-0.00560339	0.0456363	0.902283	2.73557e-06	0.999542	-0.0264921	0.0442442	0.549352	5.96985e-05	bmi	ldltg_f	5513	0.99952	0.0709873	0.0879182	10.4581	52	5460	1.44842e-78	158.932	1	5460	6.10831e-36	0.512786	1	5459	0.473966	-0.0109093	0.0182489	-0.597807	0.549993	-0.0109093	0.0179273	-0.608531	0.542861
hdltg_f	fasting	bmi	Yengo_Weighted_GRS	5502	0	0	TRUE	0.907254	0.954959	bmi	hdltg_f	5502	0.999605	2.76732e-06	0.0468699	0.00956142	0.0232072	0.00313892	7.39339	1.64829e-13	0.0232072	0.00311974	7.43884	1.01577e-13	bmi	Yengo_Weighted_GRS	0.95878	3.38924	0.2151	9.60638e-55	0.0431904	0.909276	2.43235	0.192962	6.23327e-36	0.0217215	hdltg_f	Yengo_Weighted_GRS	0.999947	0.045474	0.0456919	0.319667	0.000180056	0.999697	0.0121006	0.0455843	0.790669	1.24493e-05	bmi	hdltg_f	5502	0.999574	2.76732e-06	0.0409684	4.07787	52	5449	1.05743e-20	158.895	1	5449	6.23327e-36	0.983832	1	5448	0.321299	0.00497484	0.0187053	0.265959	0.790281	0.00497484	0.018389	0.270533	0.78676
dag_f	fasting	bmi	Yengo_Weighted_GRS	3784	0	0	TRUE	0.860617	0.954367	bmi	dag_f	3784	0.999663	0.152754	0.0380284	0.0064341	0.0185885	0.00372108	4.99546	6.13872e-07	0.0185885	0.0037372	4.9739	6.5618e-07	bmi	Yengo_Weighted_GRS	0.954814	3.55341	0.26539	5.59862e-40	0.0452571	0.91363	2.64089	0.239336	7.01805e-28	0.024406	dag_f	Yengo_Weighted_GRS	0.999981	0.0161631	0.0553131	0.770141	2.25767e-05	0.999775	-0.00563395	0.0554638	0.919096	2.67817e-06	bmi	dag_f	3784	0.999783	0.152754	0.0300327	2.33728	52	3731	2.39852e-07	121.755	1	3731	7.01805e-28	1.012	1	3730	0.31449	-0.00213335	0.0210189	-0.101497	0.919161	-0.00213335	0.0206572	-0.103274	0.917751
dagtg_f	fasting	bmi	Yengo_Weighted_GRS	3730	0	0	TRUE	0.857792	0.953224	bmi	dagtg_f	3730	0.999258	4.41878e-13	0.0345599	1.84593e-05	-0.000996528	0.00375835	-0.26515	0.790909	-0.000996528	0.00376161	-0.264921	0.79107	bmi	Yengo_Weighted_GRS	0.953699	3.51988	0.266673	6.53148e-39	0.0446461	0.912768	2.63865	0.240742	1.57072e-27	0.0245117	dagtg_f	Yengo_Weighted_GRS	0.999971	-0.0544274	0.0556939	0.328504	0.000256114	0.999271	-0.028729	0.0557526	0.606378	6.9714e-05	bmi	dagtg_f	3730	0.999179	4.41878e-13	0.0327413	2.53025	52	3677	1.22295e-08	120.133	1	3677	1.57072e-27	0.226247	1	3676	0.634349	-0.0108878	0.0211496	-0.514796	0.606726	-0.0108878	0.0211383	-0.515073	0.606533
totpg_f	fasting	bmi	Yengo_Weighted_GRS	5506	0	0	TRUE	0.992238	0.949306	bmi	totpg_f	5506	0.999205	5.46519e-05	0.185189	0.0080069	-0.0212494	0.00290285	-7.32017	2.83624e-13	-0.0212494	0.00288104	-7.37558	1.63627e-13	bmi	Yengo_Weighted_GRS	0.95258	3.38651	0.214534	6.19669e-55	0.0433115	0.909478	2.43003	0.192666	5.69531e-36	0.0217724	totpg_f	Yengo_Weighted_GRS	0.999949	-0.12583	0.0456178	0.00582873	0.00138044	0.999193	-0.109549	0.0420771	0.00925186	0.00102154	bmi	totpg_f	5506	0.998683	5.46519e-05	0.175117	22.6545	52	5453	2.5368e-190	159.078	1	5453	5.69531e-36	1.96665	1	5452	0.160861	-0.0450814	0.017348	-2.59866	0.00938411	-0.0450814	0.0172136	-2.61894	0.00884464
tgpg_f	fasting	bmi	Yengo_Weighted_GRS	5436	0	0	TRUE	0.88883	0.952504	bmi	tgpg_f	5436	0.999124	0.050526	0.219456	0.0488339	0.0524634	0.00285879	18.3516	5.19376e-73	0.0524634	0.00294707	17.8019	6.82889e-71	bmi	Yengo_Weighted_GRS	0.952889	3.36289	0.215921	1.53429e-53	0.0427315	0.908069	2.42092	0.194065	3.13309e-35	0.0216291	tgpg_f	Yengo_Weighted_GRS	0.99993	0.155097	0.0459203	0.000736545	0.00209492	0.999375	0.0631863	0.0425519	0.137622	0.000339593	bmi	tgpg_f	5436	0.999123	0.050526	0.207124	22.321	52	5383	4.14823e-187	155.621	1	5383	3.13309e-35	2.45921	1	5382	0.116896	0.0261001	0.0171891	1.51841	0.12897	0.0261001	0.0174693	1.49405	0.13522
pc_f	fasting	bmi	Yengo_Weighted_GRS	5321	0	0	TRUE	0.972155	0.952193	bmi	pc_f	5321	0.999729	2.3586e-17	0.127985	0.0102735	-0.0240288	0.00305008	-7.87807	4.00909e-15	-0.0240288	0.00300433	-7.99805	1.26401e-15	bmi	Yengo_Weighted_GRS	0.951643	3.34799	0.218546	7.16902e-52	0.0422574	0.908048	2.41418	0.196381	2.88981e-34	0.0214667	pc_f	Yengo_Weighted_GRS	0.999962	-0.0912955	0.0464313	0.0493219	0.000726325	0.999691	-0.0869398	0.0443365	0.0499424	0.00064352	bmi	pc_f	5321	0.999747	2.3586e-17	0.12543	13.7099	52	5268	1.33404e-108	151.126	1	5268	2.88981e-34	0.442772	1	5267	0.505817	-0.0360121	0.0182912	-1.96882	0.0490258	-0.0360121	0.018074	-1.99248	0.0463698
sm_f	fasting	bmi	Yengo_Weighted_GRS	5504	0	0	TRUE	0.99667	0.952114	bmi	sm_f	5504	0.999269	1.28258e-07	0.204402	0.0121034	-0.0261309	0.00286952	-9.10635	1.17303e-19	-0.0261309	0.00279198	-9.35927	8.02894e-21	bmi	Yengo_Weighted_GRS	0.951972	3.38534	0.214557	6.9068e-55	0.0432893	0.908084	2.42899	0.192648	5.99846e-36	0.0217577	sm_f	Yengo_Weighted_GRS	0.999947	-0.0802093	0.0456412	0.0789072	0.000561011	0.999343	-0.0654537	0.0417094	0.116641	0.000364736	bmi	sm_f	5504	0.999302	1.28258e-07	0.204391	25.3847	52	5451	2.14959e-214	158.973	1	5451	5.99846e-36	0.00235801	1	5450	0.961272	-0.0269469	0.0170464	-1.5808	0.113982	-0.0269469	0.0169381	-1.5909	0.11169
totcho_f	fasting	bmi	Yengo_Weighted_GRS	5427	0	0	TRUE	0.988787	0.955497	bmi	totcho_f	5427	0.999599	5.31287e-14	0.173621	0.012762	-0.0268174	0.00294373	-9.11	1.13993e-19	-0.0268174	0.00288779	-9.28648	1.59476e-20	bmi	Yengo_Weighted_GRS	0.9529	3.36403	0.216117	1.75872e-53	0.0427529	0.909594	2.40593	0.194217	9.04123e-35	0.0213479	totcho_f	Yengo_Weighted_GRS	0.999958	-0.104156	0.0459595	0.0234752	0.000945814	0.999521	-0.0874902	0.0428162	0.0410625	0.000651482	bmi	totcho_f	5427	0.999317	5.31287e-14	0.172004	20.1589	52	5374	9.67993e-168	153.458	1	5374	9.04123e-35	0.300315	1	5373	0.583708	-0.0363645	0.0176844	-2.0563	0.0398021	-0.0363645	0.0174692	-2.08163	0.0374236
apoa1_f	fasting	bmi	Yengo_Weighted_GRS	5467	0	0	TRUE	0.988958	0.954207	bmi	apoa1_f	5467	0.999716	0.0832254	0.270118	0.0364511	-0.0452973	0.00275476	-16.4433	2.52019e-59	-0.0452973	0.002812	-16.1085	2.2221e-58	bmi	Yengo_Weighted_GRS	0.954172	3.38357	0.215736	2.93078e-54	0.0430719	0.910287	2.43153	0.193534	1.04696e-35	0.0217225	apoa1_f	Yengo_Weighted_GRS	0.99987	-0.181166	0.0457521	7.5984e-05	0.00286088	0.999701	-0.130255	0.0407393	0.00139534	0.00144423	bmi	apoa1_f	5467	0.999726	0.0832254	0.268903	33.4822	52	5414	3.42489e-283	157.849	1	5414	1.04696e-35	0.262842	1	5413	0.608195	-0.053569	0.0163803	-3.27032	0.00108097	-0.053569	0.0161267	-3.32177	0.000900416
apob_f	fasting	bmi	Yengo_Weighted_GRS	5509	0	0	TRUE	0.978948	0.951724	bmi	apob_f	5509	0.999613	0.00012046	0.0490756	0.00126637	0.00845288	0.00313589	2.69553	0.00704919	0.00845288	0.00310546	2.72194	0.00648995	bmi	Yengo_Weighted_GRS	0.958215	3.38549	0.214622	7.33676e-55	0.0432299	0.909798	2.43046	0.192623	5.34573e-36	0.0217512	apob_f	Yengo_Weighted_GRS	0.999919	-0.0132306	0.0456495	0.771957	1.52533e-05	0.999578	-0.0587497	0.0452869	0.194591	0.000293617	bmi	apob_f	5509	0.999703	0.00012046	0.0302106	5.20432	52	5456	2.24961e-30	159.207	1	5456	5.34573e-36	3.15968	1	5455	0.0755338	-0.0241722	0.0188074	-1.28525	0.198758	-0.0241722	0.0185767	-1.30121	0.193241
apobapoa1_f	fasting	bmi	Yengo_Weighted_GRS	5504	0	0	TRUE	0.975739	0.95543	bmi	apobapoa1_f	5504	0.998702	0.000760375	0.141764	0.0172336	0.0311644	0.00297877	10.4622	2.23779e-25	0.0311644	0.00303368	10.2728	9.3442e-25	bmi	Yengo_Weighted_GRS	0.952837	3.39003	0.214998	8.10417e-55	0.0432339	0.90755	2.43553	0.19291	4.87833e-36	0.0217917	apobapoa1_f	Yengo_Weighted_GRS	0.99996	0.0755845	0.0456876	0.0981079	0.000497202	0.998496	0.00872119	0.0434714	0.841004	6.46408e-06	bmi	apobapoa1_f	5504	0.998996	0.000760375	0.128263	14.9756	52	5451	1.37654e-120	159.396	1	5451	4.87833e-36	2.50813	1	5450	0.113318	0.00358082	0.0178108	0.201048	0.840669	0.00358082	0.0176668	0.202686	0.839388
totfa_f	fasting	bmi	Yengo_Weighted_GRS	5494	0	0	TRUE	0.970908	0.953331	bmi	totfa_f	5494	0.99886	4.12834e-09	0.0610992	0.00117772	0.00815237	0.00312056	2.61247	0.00901379	0.00815237	0.00309603	2.63317	0.00845923	bmi	Yengo_Weighted_GRS	0.953191	3.37981	0.214588	1.06163e-54	0.0432172	0.910799	2.42711	0.192674	6.92238e-36	0.0217612	totfa_f	Yengo_Weighted_GRS	0.999936	-0.0469707	0.0456641	0.303707	0.000192615	0.99925	-0.0761513	0.0450086	0.0907169	0.000494335	bmi	totfa_f	5494	0.999065	4.12834e-09	0.0334121	6.5401	52	5441	2.52782e-42	158.684	1	5441	6.92238e-36	4.68258	1	5440	0.0305133	-0.0313753	0.0188087	-1.66813	0.095348	-0.0313753	0.0184915	-1.69674	0.0898032
falen_f	fasting	bmi	Yengo_Weighted_GRS	4936	0	0	TRUE	0.961606	0.955742	bmi	falen_f	4936	0.999405	1.0236e-11	0.233828	0.011929	0.0254466	0.00291843	8.71931	3.78058e-18	0.0254466	0.00284733	8.93702	3.99798e-19	bmi	Yengo_Weighted_GRS	0.956411	3.61192	0.23252	3.65487e-53	0.046625	0.912221	2.55712	0.207968	3.05154e-34	0.0227516	falen_f	Yengo_Weighted_GRS	0.999972	0.0877675	0.0482758	0.0691179	0.000669452	0.999401	0.084282	0.0433807	0.0520922	0.000601022	bmi	falen_f	4936	0.999426	1.0236e-11	0.232788	27.2332	52	4883	2.26474e-227	151.185	1	4883	3.05154e-34	0.205161	1	4882	0.650607	0.0329598	0.0168521	1.95583	0.0505422	0.0329598	0.0163549	2.01528	0.0439296
unsat_f	fasting	bmi	Yengo_Weighted_GRS	5492	0	0	TRUE	0.990983	0.952269	bmi	unsat_f	5492	0.999245	3.33156e-09	0.118878	0.0195716	-0.0332205	0.0030224	-10.9914	8.22861e-28	-0.0332205	0.00317898	-10.4501	1.46434e-25	bmi	Yengo_Weighted_GRS	0.954212	3.38164	0.214717	1.07749e-54	0.0432275	0.90926	2.43129	0.192798	5.86156e-36	0.0218229	unsat_f	Yengo_Weighted_GRS	0.999957	-0.071473	0.0456772	0.117701	0.000445779	0.999142	-0.0232578	0.044079	0.597772	4.61007e-05	bmi	unsat_f	5492	0.998961	3.33156e-09	0.108955	11.6626	52	5439	8.75834e-90	159.025	1	5439	5.86156e-36	1.79116	1	5438	0.180841	-0.00956603	0.018033	-0.530473	0.595805	-0.00956603	0.0180541	-0.529853	0.596235
dha_f	fasting	bmi	Yengo_Weighted_GRS	5487	0	0	TRUE	0.938249	0.953015	bmi	dha_f	5487	0.999492	2.77661e-05	0.0987573	0.00194721	-0.010487	0.0030606	-3.42645	0.000616052	-0.010487	0.00301529	-3.47793	0.000505297	bmi	Yengo_Weighted_GRS	0.95256	3.37876	0.214751	1.37371e-54	0.0431816	0.913961	2.42994	0.192805	6.43077e-36	0.02181	dha_f	Yengo_Weighted_GRS	0.999947	-0.0727813	0.0457121	0.111405	0.000461954	0.999585	-0.0777881	0.0441657	0.0782472	0.00051531	bmi	dha_f	5487	0.99935	2.77661e-05	0.0905535	11.1832	52	5434	2.62076e-85	158.838	1	5434	6.43077e-36	1.44598	1	5433	0.229227	-0.0320124	0.0182437	-1.75471	0.0793652	-0.0320124	0.0180871	-1.7699	0.0767997
la_f	fasting	bmi	Yengo_Weighted_GRS	5494	0	0	TRUE	0.987424	0.952147	bmi	la_f	5494	0.999552	0.000601417	0.0639637	0.00937459	-0.0229973	0.00311535	-7.38192	1.79561e-13	-0.0229973	0.00300938	-7.64188	2.14076e-14	bmi	Yengo_Weighted_GRS	0.953005	3.37941	0.214608	1.11724e-54	0.0431995	0.907752	2.42374	0.192745	9.08937e-36	0.0216933	la_f	Yengo_Weighted_GRS	0.999953	-0.143517	0.0456316	0.00166902	0.00179789	0.99953	-0.145215	0.0451129	0.00129423	0.00179697	bmi	la_f	5494	0.999425	0.000601417	0.0398068	6.14453	52	5441	9.55365e-39	158.127	1	5441	9.08937e-36	4.08322	1	5440	0.0433601	-0.0599139	0.0187757	-3.19102	0.00142575	-0.0599139	0.0183959	-3.25692	0.00113318
cla_f	fasting	bmi	Yengo_Weighted_GRS	4439	0	0	TRUE	0.919632	0.955079	bmi	cla_f	4439	0.999695	0.145672	0.0372163	0.000798106	0.0066484	0.00348672	1.90678	0.0566145	0.0066484	0.00347401	1.91375	0.0556518	bmi	Yengo_Weighted_GRS	0.955415	3.51038	0.242553	2.02908e-46	0.0450788	0.91212	2.47	0.217246	1.52996e-29	0.0216871	cla_f	Yengo_Weighted_GRS	0.999986	-0.0101177	0.0508399	0.842263	8.92608e-06	0.999683	-0.0259244	0.0509187	0.610685	5.69451e-05	bmi	cla_f	4439	0.999671	0.145672	0.0319092	3.17794	52	4386	2.13021e-13	129.268	1	4386	1.52996e-29	0.712508	1	4385	0.398659	-0.0104957	0.0206636	-0.507931	0.611527	-0.0104957	0.0206001	-0.509497	0.610429
faw3_f	fasting	bmi	Yengo_Weighted_GRS	5503	0	0	TRUE	0.931953	0.953176	bmi	faw3_f	5503	0.999136	6.72973e-15	0.0841739	0.00357092	-0.0141881	0.00307781	-4.6098	4.12262e-06	-0.0141881	0.00300571	-4.72038	2.354e-06	bmi	Yengo_Weighted_GRS	0.955196	3.38499	0.214606	7.48033e-55	0.0432693	0.910463	2.42907	0.192724	6.34723e-36	0.0217538	faw3_f	Yengo_Weighted_GRS	0.999912	-0.100038	0.0456342	0.0284083	0.000872833	0.999101	-0.0888515	0.0444939	0.0458817	0.00067223	bmi	faw3_f	5503	0.999215	6.72973e-15	0.0752807	9.21173	52	5450	6.03792e-67	158.858	1	5450	6.34723e-36	1.54274	1	5449	0.214263	-0.0365785	0.0183769	-1.99045	0.0465908	-0.0365785	0.0181998	-2.00983	0.0444988
faw6_f	fasting	bmi	Yengo_Weighted_GRS	5500	0	0	TRUE	0.99309	0.953274	bmi	faw6_f	5500	0.999154	3.90377e-06	0.0895222	0.00582175	-0.0181185	0.00307009	-5.90161	3.81684e-09	-0.0181185	0.00297747	-6.08519	1.16354e-09	bmi	Yengo_Weighted_GRS	0.956828	3.38357	0.214593	8.16584e-55	0.043262	0.909741	2.42808	0.192703	6.6509e-36	0.0217509	faw6_f	Yengo_Weighted_GRS	0.999942	-0.127912	0.045623	0.0050701	0.00142768	0.998982	-0.127126	0.0444031	0.00421243	0.0013768	bmi	faw6_f	5500	0.999133	3.90377e-06	0.0687332	9.56959	52	5447	2.83249e-70	158.764	1	5447	6.6509e-36	3.62681	1	5446	0.0569082	-0.0523567	0.0184499	-2.83777	0.00455975	-0.0523567	0.0180823	-2.89547	0.00380091
pufa_f	fasting	bmi	Yengo_Weighted_GRS	5497	0	0	TRUE	0.993385	0.954854	bmi	pufa_f	5497	0.999043	9.54033e-08	0.0894281	0.00605745	-0.0184885	0.00307224	-6.01793	1.88199e-09	-0.0184885	0.00298703	-6.18959	6.03194e-10	bmi	Yengo_Weighted_GRS	0.954512	3.37961	0.214529	1.00666e-54	0.0432126	0.908454	2.42575	0.192665	7.49217e-36	0.0217364	pufa_f	Yengo_Weighted_GRS	0.999941	-0.131865	0.0456296	0.00386881	0.00151753	0.998961	-0.129366	0.0444171	0.00359985	0.00142606	bmi	pufa_f	5497	0.998954	9.54033e-08	0.0679159	9.52443	52	5444	7.49238e-70	158.521	1	5444	7.49217e-36	3.74694	1	5443	0.0529559	-0.0533302	0.0184788	-2.88602	0.00391677	-0.0533302	0.0180583	-2.95322	0.00315821
mufa_f	fasting	bmi	Yengo_Weighted_GRS	5455	0	0	TRUE	0.924346	0.95441	bmi	mufa_f	5455	0.999704	4.67709e-05	0.0456579	0.0129821	0.0270256	0.00315267	8.5723	1.30826e-17	0.0270256	0.00310219	8.71177	2.99171e-18	bmi	Yengo_Weighted_GRS	0.954496	3.37052	0.215658	6.72778e-54	0.0428741	0.915056	2.43118	0.193827	1.35437e-35	0.021789	mufa_f	Yengo_Weighted_GRS	0.999941	0.0144631	0.0458783	0.752584	1.82249e-05	0.999807	-0.0235092	0.0458697	0.608307	4.7035e-05	bmi	mufa_f	5455	0.999822	4.67709e-05	0.0217237	3.47489	52	5402	8.80947e-16	157.328	1	5402	1.35437e-35	3.94782	1	5401	0.0469825	-0.00966989	0.0189743	-0.509632	0.61033	-0.00966989	0.0187206	-0.516538	0.6055
sfa_f	fasting	bmi	Yengo_Weighted_GRS	5454	0	0	TRUE	0.969041	0.950737	bmi	sfa_f	5454	0.998826	1.59789e-09	0.0781161	0.00227801	0.0113199	0.00309859	3.65323	0.000261417	0.0113199	0.00313343	3.61262	0.000303123	bmi	Yengo_Weighted_GRS	0.953425	3.37382	0.2157	5.59842e-54	0.0429461	0.904557	2.43227	0.193879	1.3179e-35	0.0218016	sfa_f	Yengo_Weighted_GRS	0.999944	-0.0278215	0.0458848	0.544319	6.74275e-05	0.99871	-0.0683691	0.0448345	0.127338	0.000397723	bmi	sfa_f	5454	0.998936	1.59789e-09	0.0504782	8.33921	52	5401	8.01846e-59	157.384	1	5401	1.3179e-35	4.7216	1	5400	0.0298294	-0.0281091	0.0186884	-1.50409	0.132615	-0.0281091	0.0184126	-1.52663	0.126912
dhafa_f	fasting	bmi	Yengo_Weighted_GRS	5466	0	0	TRUE	0.931563	0.95464	bmi	dhafa_f	5466	0.999747	0.058862	0.0788586	0.00562429	-0.0178333	0.00310201	-5.74897	9.4702e-09	-0.0178333	0.00300975	-5.92518	3.11955e-09	bmi	Yengo_Weighted_GRS	0.953706	3.38343	0.215134	1.5273e-54	0.043307	0.907125	2.42664	0.193075	9.90228e-36	0.0217543	dhafa_f	Yengo_Weighted_GRS	0.999954	-0.0488288	0.0458073	0.286488	0.000207913	0.999791	-0.0404131	0.0448356	0.367437	0.00013908	bmi	dhafa_f	5466	0.999642	0.058862	0.078834	8.29154	52	5413	2.18428e-58	157.964	1	5413	9.90228e-36	0.00421767	1	5412	0.948221	-0.0166539	0.0184219	-0.904028	0.366021	-0.0166539	0.0183453	-0.907804	0.364022
lafa_f	fasting	bmi	Yengo_Weighted_GRS	5491	0	0	TRUE	0.997006	0.956612	bmi	lafa_f	5491	0.999712	0.314432	0.102169	0.046692	-0.051348	0.00305337	-16.8168	6.59024e-62	-0.051348	0.00303435	-16.9222	3.08507e-64	bmi	Yengo_Weighted_GRS	0.953271	3.36504	0.214705	3.41825e-54	0.0428342	0.909834	2.41496	0.19275	1.59674e-35	0.0215443	lafa_f	Yengo_Weighted_GRS	0.999932	-0.166167	0.0456431	0.000274545	0.00240878	0.999812	-0.118044	0.0451241	0.00892169	0.00118713	bmi	lafa_f	5491	0.999827	0.314432	0.102061	6.59932	52	5438	7.34272e-43	156.976	1	5438	1.59674e-35	0.0188525	1	5437	0.890795	-0.0488802	0.0182301	-2.6813	0.0073559	-0.0488802	0.0184072	-2.65549	0.00794237
clafa_f	fasting	bmi	Yengo_Weighted_GRS	4433	0	0	TRUE	0.932307	0.955043	bmi	clafa_f	4433	0.999785	0.0498344	0.033869	0.000289944	0.00400496	0.00349319	1.1465	0.251649	0.00400496	0.00348499	1.1492	0.250473	bmi	Yengo_Weighted_GRS	0.95541	3.50883	0.242893	2.94661e-46	0.0449784	0.912154	2.47568	0.217578	1.38983e-29	0.0217628	clafa_f	Yengo_Weighted_GRS	0.999988	0.000707012	0.0508969	0.988918	4.35482e-08	0.999786	-0.00883572	0.0510462	0.862587	6.61067e-06	bmi	clafa_f	4433	0.999787	0.0498344	0.032832	2.92498	52	4380	1.70618e-11	129.467	1	4380	1.38983e-29	0.138932	1	4379	0.709363	-0.003569	0.0206271	-0.173025	0.86264	-0.003569	0.0205649	-0.173548	0.862229
faw3fa_f	fasting	bmi	Yengo_Weighted_GRS	5489	0	0	TRUE	0.890702	0.955394	bmi	faw3fa_f	5489	0.999547	9.74987e-06	0.0876338	0.0128266	-0.0269003	0.00307713	-8.74199	3.00938e-18	-0.0269003	0.00301285	-8.92852	4.3174e-19	bmi	Yengo_Weighted_GRS	0.956208	3.3841	0.214728	9.18749e-55	0.0433059	0.909975	2.43057	0.192808	6.19116e-36	0.0218155	faw3fa_f	Yengo_Weighted_GRS	0.999947	-0.081654	0.0456851	0.0739407	0.000581859	0.999532	-0.0360244	0.0446863	0.420185	0.000110597	bmi	faw3fa_f	5489	0.999515	9.74987e-06	0.0850477	8.55979	52	5436	6.9717e-61	158.915	1	5436	6.19116e-36	0.450405	1	5435	0.502171	-0.0148214	0.0182842	-0.810612	0.417624	-0.0148214	0.0184069	-0.805208	0.420735
faw6fa_f	fasting	bmi	Yengo_Weighted_GRS	5494	0	0	TRUE	0.985074	0.952044	bmi	faw6fa_f	5494	0.999695	0.235204	0.120119	0.0481195	-0.0521383	0.00302252	-17.2499	5.83069e-65	-0.0521383	0.0030276	-17.221	1.84728e-66	bmi	Yengo_Weighted_GRS	0.953944	3.36353	0.214598	3.37168e-54	0.0428161	0.911936	2.41538	0.192652	1.43736e-35	0.0215628	faw6fa_f	Yengo_Weighted_GRS	0.999888	-0.163735	0.045633	0.000336014	0.00233872	0.999736	-0.0979995	0.0447236	0.0284776	0.000818204	bmi	faw6fa_f	5494	0.99982	0.235204	0.117751	8.63616	52	5441	1.35689e-61	157.19	1	5441	1.43736e-35	0.422927	1	5440	0.515508	-0.0405731	0.0180619	-2.24634	0.0247225	-0.0405731	0.0182332	-2.22523	0.0261063
pufafa_f	fasting	bmi	Yengo_Weighted_GRS	5497	0	0	TRUE	0.98559	0.954441	bmi	pufafa_f	5497	0.999613	0.0218726	0.125338	0.0540425	-0.0552173	0.00301071	-18.3403	5.98079e-73	-0.0552173	0.00302915	-18.2286	3.05803e-74	bmi	Yengo_Weighted_GRS	0.954302	3.37984	0.214575	1.04304e-54	0.0432003	0.910396	2.42756	0.192676	6.73052e-36	0.0217607	pufafa_f	Yengo_Weighted_GRS	0.999935	-0.178286	0.0456001	9.34968e-05	0.00277414	0.999747	-0.106466	0.0447186	0.0173098	0.000965938	bmi	pufafa_f	5497	0.999693	0.0218726	0.12305	8.6267	52	5444	1.65469e-61	158.741	1	5444	6.73052e-36	0.415116	1	5443	0.519411	-0.0438569	0.0179099	-2.44876	0.0143662	-0.0438569	0.0180105	-2.43508	0.0149205
mufafa_f	fasting	bmi	Yengo_Weighted_GRS	5453	0	0	TRUE	0.986565	0.955912	bmi	mufafa_f	5453	0.999627	0.0198255	0.0972789	0.0417157	0.048493	0.00306979	15.7968	5.48601e-55	0.048493	0.00298346	16.254	2.09382e-59	bmi	Yengo_Weighted_GRS	0.954722	3.34872	0.215543	2.70434e-53	0.0424028	0.911675	2.41349	0.19374	3.86237e-35	0.0215175	mufafa_f	Yengo_Weighted_GRS	0.999941	0.124175	0.045867	0.00680492	0.00134278	0.999691	0.0833467	0.0453265	0.0659986	0.000590988	bmi	mufafa_f	5453	0.999585	0.0198255	0.0938221	6.43515	52	5400	2.32114e-41	155.186	1	5400	3.86237e-35	0.594211	1	5399	0.440829	0.0345336	0.0184019	1.87663	0.0606221	0.0345336	0.0182325	1.89407	0.0582687
sfafa_f	fasting	bmi	Yengo_Weighted_GRS	5452	0	0	TRUE	0.993365	0.954991	bmi	sfafa_f	5452	0.999064	6.15773e-16	0.123764	0.00459363	0.0160761	0.00302174	5.32015	1.07861e-07	0.0160761	0.00327229	4.91281	8.97819e-07	bmi	Yengo_Weighted_GRS	0.955615	3.36547	0.21569	9.90741e-54	0.0427618	0.907442	2.42883	0.193905	1.67255e-35	0.0217573	sfafa_f	Yengo_Weighted_GRS	0.999957	0.105489	0.0458757	0.0215165	0.000969245	0.998189	0.0469239	0.0437837	0.283894	0.000187348	bmi	sfafa_f	5452	0.998678	6.15773e-16	0.123577	14.1399	52	5399	8.9906e-113	156.898	1	5399	1.67255e-35	0.0334745	1	5398	0.854836	0.0193195	0.0179834	1.0743	0.282738	0.0193195	0.0179273	1.07766	0.281234
glc_f	fasting	bmi	Yengo_Weighted_GRS	5495	0	0	TRUE	0.783706	0.954139	bmi	glc_f	5495	0.999291	5.18795e-09	0.242846	0.0752964	0.0652504	0.00280484	23.2635	3.31219e-114	0.0652504	0.00305023	21.392	1.58669e-101	bmi	Yengo_Weighted_GRS	0.95395	3.37504	0.214929	2.16544e-54	0.0429621	0.909794	2.40709	0.192705	2.53729e-35	0.0213295	glc_f	Yengo_Weighted_GRS	0.999935	0.130301	0.0456681	0.00434403	0.00147985	0.998311	0.0395312	0.0424005	0.351208	0.000132944	bmi	glc_f	5495	0.998928	5.18795e-09	0.200683	21.9545	52	5442	4.77237e-184	156.028	1	5442	2.53729e-35	8.70102	1	5441	0.00319387	0.0164228	0.0172621	0.95138	0.341454	0.0164228	0.0175124	0.937784	0.348397
lac_f	fasting	bmi	Yengo_Weighted_GRS	5512	0	0	TRUE	0.926044	0.954126	bmi	lac_f	5512	0.999708	0.63991	0.124398	0.0483538	0.0522124	0.00300715	17.3628	8.99199e-66	0.0522124	0.00300959	17.3487	2.01838e-67	bmi	Yengo_Weighted_GRS	0.954458	3.3942	0.214575	3.75287e-55	0.0434388	0.909275	2.43706	0.192674	3.64504e-36	0.0218611	lac_f	Yengo_Weighted_GRS	0.999947	0.0818267	0.0456325	0.0730014	0.000583224	0.99975	0.0313892	0.0446127	0.481716	8.37802e-05	bmi	lac_f	5512	0.999748	0.63991	0.0969581	8.85009	52	5459	1.37153e-63	159.989	1	5459	3.64504e-36	5.01751	1	5458	0.0251323	0.0128799	0.0180984	0.711661	0.476705	0.0128799	0.0178563	0.721311	0.470749
cit_f	fasting	bmi	Yengo_Weighted_GRS	5511	0	0	TRUE	0.985067	0.956412	bmi	cit_f	5511	0.999253	1.43904e-09	0.195547	0.000280229	-0.00397351	0.00288172	-1.37887	0.167992	-0.00397351	0.0029232	-1.3593	0.17405	bmi	Yengo_Weighted_GRS	0.954395	3.38261	0.214838	1.14137e-54	0.0430617	0.910622	2.43282	0.192839	5.46942e-36	0.0217493	cit_f	Yengo_Weighted_GRS	0.99994	-0.116095	0.0456456	0.0110047	0.00117287	0.99929	-0.109282	0.04163	0.00868696	0.00101474	bmi	cit_f	5511	0.998975	1.43904e-09	0.16579	24.6965	52	5458	2.1689e-208	159.159	1	5458	5.46942e-36	5.89271	1	5457	0.0152358	-0.04492	0.0174334	-2.57666	0.010002	-0.04492	0.0174681	-2.57154	0.010151
ala_f	fasting	bmi	Yengo_Weighted_GRS	5515	0	0	TRUE	0.98773	0.953497	bmi	ala_f	5515	0.999794	0.0447814	0.0533626	0.0186121	0.0323898	0.00312555	10.3629	6.21661e-25	0.0323898	0.00318463	10.1707	2.68051e-24	bmi	Yengo_Weighted_GRS	0.952706	3.38357	0.214617	8.32844e-55	0.0431401	0.909132	2.42892	0.192641	5.98132e-36	0.0217048	ala_f	Yengo_Weighted_GRS	0.999953	0.00215339	0.0456321	0.962363	4.03938e-07	0.999789	-0.0316889	0.0455816	0.486952	8.54052e-05	bmi	ala_f	5515	0.999742	0.0447814	0.0167369	3.72139	52	5462	9.10248e-18	158.974	1	5462	5.98132e-36	6.15657	1	5461	0.0131224	-0.0130465	0.0189414	-0.688784	0.490988	-0.0130465	0.0191886	-0.679911	0.496589
gln_f	fasting	bmi	Yengo_Weighted_GRS	5514	0	0	TRUE	0.997422	0.953559	bmi	gln_f	5514	0.999644	3.94775e-06	0.155155	0.0134939	-0.0275785	0.00295294	-9.33933	1.37916e-20	-0.0275785	0.00314318	-8.77407	1.72324e-18	bmi	Yengo_Weighted_GRS	0.953409	3.38194	0.214635	9.53278e-55	0.043101	0.911788	2.42779	0.192648	6.46701e-36	0.0216866	gln_f	Yengo_Weighted_GRS	0.999961	-0.0506635	0.0456282	0.266894	0.000223624	0.999609	-0.0390641	0.0429823	0.363474	0.000129807	bmi	gln_f	5514	0.999621	3.94775e-06	0.152813	17.5767	52	5461	1.56151e-144	158.815	1	5461	6.46701e-36	0.440112	1	5460	0.507096	-0.0160904	0.0175902	-0.914735	0.360371	-0.0160904	0.0174703	-0.921016	0.357083
his_f	fasting	bmi	Yengo_Weighted_GRS	5514	0	0	TRUE	0.992742	0.951296	bmi	his_f	5514	0.999392	3.74105e-06	0.159985	0.00598276	-0.0183677	0.00294517	-6.23653	4.8098e-10	-0.0183677	0.0029598	-6.20571	5.44522e-10	bmi	Yengo_Weighted_GRS	0.955262	3.38208	0.214679	9.90615e-55	0.0430877	0.910783	2.4241	0.192649	8.19026e-36	0.0216122	his_f	Yengo_Weighted_GRS	0.999928	-0.0544463	0.0456359	0.232898	0.000258168	0.999438	-0.0481216	0.0426785	0.259566	0.000196905	bmi	his_f	5514	0.999238	3.74105e-06	0.159946	19.2772	52	5461	5.12076e-160	158.332	1	5461	8.19026e-36	0.00735642	1	5460	0.931653	-0.0198513	0.017546	-1.13139	0.257942	-0.0198513	0.0177446	-1.11872	0.263307
ile_f	fasting	bmi	Yengo_Weighted_GRS	5514	0	0	TRUE	0.89954	0.953279	bmi	ile_f	5514	0.994787	0.0381099	0.348645	0.0596345	0.0579727	0.00259267	22.3602	4.871e-106	0.0579727	0.00276158	20.9926	7.65964e-98	bmi	Yengo_Weighted_GRS	0.953145	3.38377	0.214662	8.63577e-55	0.0431352	0.913176	2.4284	0.192675	6.35307e-36	0.0216916	ile_f	Yengo_Weighted_GRS	0.999945	0.162286	0.0455848	0.000373839	0.00229413	0.996396	0.0601941	0.0391169	0.123904	0.000308165	bmi	ile_f	5514	0.995865	0.0381099	0.329104	45.2888	52	5461	0	158.851	1	5461	6.35307e-36	4.76883	1	5460	0.029022	0.0247875	0.0156507	1.5838	0.113297	0.0247875	0.0155131	1.59785	0.110134
leu_f	fasting	bmi	Yengo_Weighted_GRS	5512	0	0	TRUE	0.957549	0.951082	bmi	leu_f	5512	0.996335	0.035215	0.392643	0.0499514	0.0530531	0.00250382	21.1889	7.97415e-96	0.0530531	0.0027458	19.3215	3.53864e-83	bmi	Yengo_Weighted_GRS	0.952011	3.38337	0.214668	8.94726e-55	0.0431383	0.90722	2.42905	0.192692	6.18396e-36	0.0217109	leu_f	Yengo_Weighted_GRS	0.999894	0.162518	0.0455862	0.00036683	0.00230137	0.996525	0.0655511	0.0376093	0.0813992	0.00036558	bmi	leu_f	5512	0.996845	0.035215	0.380584	58.1425	52	5459	0	158.907	1	5459	6.18396e-36	3.15625	1	5458	0.0756923	0.0269863	0.0150344	1.79497	0.0727141	0.0269863	0.0149796	1.80154	0.0716726
val_f	fasting	bmi	Yengo_Weighted_GRS	5513	0	0	TRUE	0.984844	0.95297	bmi	val_f	5513	0.997632	0.00433124	0.335969	0.0622962	0.0592706	0.00261882	22.6325	1.77315e-108	0.0592706	0.00283154	20.9323	2.7199e-97	bmi	Yengo_Weighted_GRS	0.958408	3.3845	0.214568	7.38682e-55	0.0431969	0.912113	2.42895	0.192607	5.80574e-36	0.0217211	val_f	Yengo_Weighted_GRS	0.999919	0.197516	0.045556	1.47903e-05	0.00339942	0.997224	0.106776	0.0395176	0.00691382	0.000969902	bmi	val_f	5513	0.997649	0.00433124	0.331812	43.1577	52	5460	0	159.036	1	5460	5.80574e-36	0.995607	1	5459	0.31842	0.0439597	0.0156151	2.81521	0.00489199	0.0439597	0.0155595	2.82527	0.00474126
phe_f	fasting	bmi	Yengo_Weighted_GRS	5516	0	0	TRUE	0.976067	0.951703	bmi	phe_f	5516	0.999265	0.000163873	0.174002	0.0528992	0.0546102	0.0029196	18.7047	1.00784e-75	0.0546102	0.00296143	18.4405	6.21903e-76	bmi	Yengo_Weighted_GRS	0.953806	3.38318	0.214599	8.38359e-55	0.0431302	0.906639	2.4287	0.192619	5.9576e-36	0.0217016	phe_f	Yengo_Weighted_GRS	0.999943	0.169913	0.0455743	0.000194734	0.00251451	0.999467	0.0964776	0.0434762	0.0265213	0.000791528	bmi	phe_f	5516	0.999431	0.000163873	0.170072	15.4302	52	5463	8.2741e-125	158.982	1	5463	5.9576e-36	0.756518	1	5462	0.384458	0.039724	0.017403	2.28259	0.0224926	0.039724	0.0172592	2.30162	0.0213941
tyr_f	fasting	bmi	Yengo_Weighted_GRS	5516	0	0	TRUE	0.985451	0.956902	bmi	tyr_f	5516	0.999353	0.00323483	0.156297	0.048398	0.0522352	0.00295072	17.7025	3.13007e-68	0.0522352	0.00319507	16.3487	4.44348e-60	bmi	Yengo_Weighted_GRS	0.956319	3.38318	0.214599	8.38359e-55	0.0431302	0.910128	2.4287	0.192619	5.9576e-36	0.0217016	tyr_f	Yengo_Weighted_GRS	0.999945	0.142113	0.0455915	0.00183582	0.00175901	0.999238	0.0633896	0.0438129	0.148003	0.000341704	bmi	tyr_f	5516	0.999514	0.00323483	0.144181	13.2873	52	5463	6.05527e-105	158.982	1	5463	5.9576e-36	2.28352	1	5462	0.130813	0.0261003	0.0176724	1.47689	0.139761	0.0261003	0.0179542	1.45371	0.146084
ace_f	fasting	bmi	Yengo_Weighted_GRS	5479	0	0	TRUE	0.880695	0.951476	bmi	ace_f	5479	0.999103	1.11388e-07	0.151958	0.0209776	-0.0343539	0.00296529	-11.5854	1.11981e-30	-0.0343539	0.00272607	-12.602	2.05836e-36	bmi	Yengo_Weighted_GRS	0.953213	3.3941	0.215345	9.05472e-55	0.0433883	0.910999	2.44574	0.193451	3.9524e-36	0.0219988	ace_f	Yengo_Weighted_GRS	0.999927	-0.0694532	0.0457803	0.129299	0.000420052	0.998513	-0.0348713	0.0433973	0.4217	0.000103397	bmi	ace_f	5479	0.999134	1.11388e-07	0.14478	15.9937	52	5426	6.14885e-130	159.837	1	5426	3.9524e-36	1.35304	1	5425	0.244798	-0.014258	0.0176036	-0.809945	0.418007	-0.014258	0.0178052	-0.800775	0.423297
bohbut_f	fasting	bmi	Yengo_Weighted_GRS	5349	0	0	TRUE	0.895516	0.95249	bmi	bohbut_f	5349	0.999368	1.2533e-10	0.058395	0.0108948	0.0246829	0.00315317	7.82796	5.94601e-15	0.0246829	0.00319628	7.7224	1.14162e-14	bmi	Yengo_Weighted_GRS	0.952919	3.35661	0.217284	1.05519e-52	0.0427242	0.91249	2.43462	0.195989	6.04864e-35	0.0219468	bohbut_f	Yengo_Weighted_GRS	0.999963	-0.0662966	0.0462284	0.151599	0.000384492	0.999477	-0.0697167	0.0458768	0.128659	0.000415159	bmi	bohbut_f	5349	0.999444	1.2533e-10	0.00755801	4.91717	52	5296	7.70806e-28	154.312	1	5296	6.04864e-35	8.34282	1	5295	0.00388785	-0.0286356	0.0192388	-1.48843	0.136697	-0.0286356	0.0189019	-1.51496	0.129842
crea_f	fasting	bmi	Yengo_Weighted_GRS	5516	0	0	TRUE	0.964614	0.95358	bmi	crea_f	5516	0.997827	1.77778e-06	0.322445	4.59502e-06	-0.000508971	0.00264427	-0.192481	0.847373	-0.000508971	0.00283836	-0.179318	0.857688	bmi	Yengo_Weighted_GRS	0.95423	3.38318	0.214599	8.38359e-55	0.0431302	0.908258	2.4287	0.192619	5.9576e-36	0.0217016	crea_f	Yengo_Weighted_GRS	0.999905	-0.051833	0.0456264	0.255993	0.000233998	0.998156	-0.068022	0.0381791	0.0748609	0.00039347	bmi	crea_f	5516	0.997902	1.77778e-06	0.309032	49.0851	52	5463	0	158.982	1	5463	5.9576e-36	3.14846	1	5462	0.0760545	-0.0280076	0.0158794	-1.76377	0.0778262	-0.0280076	0.0156453	-1.79016	0.073484
alb_f	fasting	bmi	Yengo_Weighted_GRS	5514	0	0	TRUE	0.994581	0.954046	bmi	alb_f	5514	0.999509	6.83465e-10	0.119143	0.0180811	-0.0319255	0.00301538	-10.5876	6.06459e-26	-0.0319255	0.00307488	-10.3827	2.9731e-25	bmi	Yengo_Weighted_GRS	0.951449	3.38453	0.214632	7.91688e-55	0.0431653	0.909538	2.42958	0.192643	5.73988e-36	0.0217183	alb_f	Yengo_Weighted_GRS	0.999952	-0.0524194	0.0456305	0.250696	0.000239365	0.999602	-0.10575	0.0439691	0.0162016	0.000951174	bmi	alb_f	5514	0.999512	6.83465e-10	0.116756	12.1295	52	5461	3.68489e-94	159.059	1	5461	5.73988e-36	0.431017	1	5460	0.511518	-0.0435259	0.0179482	-2.42508	0.0153373	-0.0435259	0.0179844	-2.4202	0.0155443
gp_f	fasting	bmi	Yengo_Weighted_GRS	5516	0	0	TRUE	0.91048	0.953857	bmi	gp_f	5516	0.997608	2.50272e-05	0.17572	0.0730296	0.0641651	0.00291656	22.0003	7.46988e-103	0.0641651	0.00295139	21.7406	8.47871e-105	bmi	Yengo_Weighted_GRS	0.955346	3.38318	0.214599	8.38359e-55	0.0431302	0.913974	2.4287	0.192619	5.9576e-36	0.0217016	gp_f	Yengo_Weighted_GRS	0.999946	0.14	0.0455927	0.00214622	0.00170709	0.999152	0.0240669	0.0439478	0.583973	4.92551e-05	bmi	gp_f	5516	0.998973	2.50272e-05	0.123505	12.3145	52	5463	6.92546e-96	158.982	1	5463	5.9576e-36	10.0876	1	5462	0.00150102	0.00990936	0.0178846	0.554073	0.579552	0.00990936	0.0181753	0.54521	0.585631
xxlvldlp_p	postprandial	bmi	Yengo_Weighted_GRS	5238	0	0	TRUE	0.861562	0.952393	bmi	xxlvldlp_p	5238	0.999235	0.0220506	0.112886	0.0293258	0.0406535	0.0031052	13.0921	1.48491e-38	0.0406535	0.00328182	12.3875	3.05402e-35	bmi	Yengo_Weighted_GRS	0.952446	3.33924	0.220109	6.57829e-51	0.0421055	0.911846	2.44363	0.198876	3.16245e-34	0.0220042	xxlvldlp_p	Yengo_Weighted_GRS	0.999964	0.072049	0.0470718	0.125924	0.00044724	0.999569	0.00336597	0.04585	0.941481	9.52565e-07	bmi	xxlvldlp_p	5238	0.999643	0.0220506	0.0855137	9.11112	52	5185	7.56242e-66	150.976	1	5185	3.16245e-34	4.66171	1	5184	0.0308882	0.00137744	0.0187431	0.0734908	0.941418	0.00137744	0.0187389	0.0735072	0.941405
xxlvldll_p	postprandial	bmi	Yengo_Weighted_GRS	5238	0	0	TRUE	0.858659	0.951699	bmi	xxlvldll_p	5238	0.999346	0.022712	0.112031	0.0291609	0.0405391	0.00310669	13.049	2.57094e-38	0.0405391	0.00328266	12.3495	4.90211e-35	bmi	Yengo_Weighted_GRS	0.953551	3.33924	0.220109	6.57829e-51	0.0421055	0.909434	2.44363	0.198876	3.16245e-34	0.0220042	xxlvldll_p	Yengo_Weighted_GRS	0.999949	0.0719872	0.0470718	0.126249	0.000446473	0.999476	0.00354404	0.0458673	0.938414	1.05602e-06	bmi	xxlvldll_p	5238	0.999611	0.022712	0.0849197	9.03008	52	5185	4.256e-65	150.976	1	5185	3.16245e-34	4.61287	1	5184	0.0317791	0.00145032	0.0187491	0.0773537	0.938345	0.00145032	0.0187428	0.0773799	0.938324
xxlvldlpl_p	postprandial	bmi	Yengo_Weighted_GRS	5238	0	0	TRUE	0.865207	0.952745	bmi	xxlvldlpl_p	5238	0.999323	0.0194238	0.107643	0.028493	0.0400721	0.00311436	12.8669	2.56108e-37	0.0400721	0.00330016	12.1425	6.28944e-34	bmi	Yengo_Weighted_GRS	0.953148	3.33924	0.220109	6.57829e-51	0.0421055	0.908862	2.44363	0.198876	3.16245e-34	0.0220042	xxlvldlpl_p	Yengo_Weighted_GRS	0.999962	0.0692197	0.0470726	0.14149	0.000412804	0.999621	0.00239797	0.0459602	0.958391	4.83465e-07	bmi	xxlvldlpl_p	5238	0.999498	0.0194238	0.0805287	8.58346	52	5185	5.74685e-61	150.976	1	5185	3.16245e-34	4.59064	1	5184	0.0321935	0.000981315	0.0187941	0.0522141	0.95836	0.000981315	0.0187877	0.0522319	0.958346
xxlvldlc_p	postprandial	bmi	Yengo_Weighted_GRS	5239	0	0	TRUE	0.857496	0.952377	bmi	xxlvldlc_p	5239	0.999349	0.0304096	0.0951737	0.0246405	0.037268	0.00313602	11.8839	3.74043e-32	0.037268	0.00329018	11.3271	9.63832e-30	bmi	Yengo_Weighted_GRS	0.952097	3.33547	0.220095	8.33115e-51	0.0420115	0.91002	2.44166	0.198825	3.43044e-34	0.0219729	xxlvldlc_p	Yengo_Weighted_GRS	0.999967	0.0741204	0.0470663	0.115361	0.000473333	0.9996	0.00938867	0.046166	0.838856	7.41244e-06	bmi	xxlvldlc_p	5239	0.999681	0.0304096	0.0753555	7.6084	52	5186	5.47373e-52	150.81	1	5186	3.43044e-34	3.30461	1	5185	0.0691436	0.0038452	0.0188586	0.203896	0.838443	0.0038452	0.0188669	0.203806	0.838513
xxlvldlce_p	postprandial	bmi	Yengo_Weighted_GRS	5239	0	0	TRUE	0.861764	0.950655	bmi	xxlvldlce_p	5239	0.999461	0.0101577	0.0792721	0.0187821	0.0325375	0.00316345	10.2854	1.40989e-24	0.0325375	0.00328922	9.89216	4.5019e-23	bmi	Yengo_Weighted_GRS	0.955066	3.33547	0.220095	8.33115e-51	0.0420115	0.910779	2.44166	0.198825	3.43044e-34	0.0219729	xxlvldlce_p	Yengo_Weighted_GRS	0.999968	0.0699185	0.0470676	0.137473	0.000421188	0.999729	0.00783657	0.0464148	0.865931	5.16422e-06	bmi	xxlvldlce_p	5239	0.999638	0.0101577	0.0640126	6.44584	52	5186	2.14167e-41	150.81	1	5186	3.43044e-34	2.50013	1	5185	0.113898	0.00320952	0.0189739	0.169155	0.865682	0.00320952	0.0189231	0.169609	0.865324
xxlvldlfc_p	postprandial	bmi	Yengo_Weighted_GRS	5237	0	0	TRUE	0.859193	0.952309	bmi	xxlvldlfc_p	5237	0.999355	0.0107368	0.112856	0.0296062	0.0408435	0.00310525	13.1531	6.81882e-39	0.0408435	0.00328115	12.4479	1.435e-35	bmi	Yengo_Weighted_GRS	0.953068	3.34097	0.220166	6.2156e-51	0.042134	0.908533	2.4448	0.198934	3.07841e-34	0.0220162	xxlvldlfc_p	Yengo_Weighted_GRS	0.99997	0.0724395	0.0470802	0.123952	0.000452025	0.999612	0.00561084	0.0458673	0.902644	2.64627e-06	bmi	xxlvldlfc_p	5237	0.999598	0.0107368	0.0864835	9.08537	52	5184	1.3116e-65	151.032	1	5184	3.07841e-34	4.49281	1	5183	0.0340851	0.00229501	0.018728	0.122544	0.902473	0.00229501	0.0187226	0.122579	0.902445
xxlvldltg_p	postprandial	bmi	Yengo_Weighted_GRS	5238	0	0	TRUE	0.860251	0.950617	bmi	xxlvldltg_p	5238	0.999221	0.0229381	0.116614	0.0302364	0.0412799	0.00309866	13.3218	7.75664e-40	0.0412799	0.0032777	12.5941	2.27402e-36	bmi	Yengo_Weighted_GRS	0.953959	3.33924	0.220109	6.57829e-51	0.0421055	0.910232	2.44363	0.198876	3.16245e-34	0.0220042	xxlvldltg_p	Yengo_Weighted_GRS	0.99997	0.0723209	0.0470717	0.124501	0.000450622	0.999694	0.00297771	0.0457795	0.948141	7.45485e-07	bmi	xxlvldltg_p	5238	0.999581	0.0229381	0.0881368	9.44546	52	5185	6.04039e-69	150.976	1	5185	3.16245e-34	4.87064	1	5184	0.027361	0.00121856	0.0187162	0.0651072	0.948091	0.00121856	0.0187166	0.0651057	0.948092
xlvldlp_p	postprandial	bmi	Yengo_Weighted_GRS	5315	0	0	TRUE	0.867821	0.95146	bmi	xlvldlp_p	5315	0.999374	0.0957032	0.128697	0.0329685	0.0431899	0.00306085	14.1104	2.09555e-44	0.0431899	0.00319813	13.5047	1.46649e-41	bmi	Yengo_Weighted_GRS	0.953942	3.29805	0.217774	9.3516e-51	0.0413816	0.91582	2.3751	0.196767	4.1188e-33	0.0209264	xlvldlp_p	Yengo_Weighted_GRS	0.999958	0.078866	0.0466145	0.0907282	0.000538472	0.999477	0.0065757	0.0451195	0.884132	3.65008e-06	bmi	xlvldlp_p	5315	0.99937	0.0957032	0.0998194	10.7615	52	5262	3.15271e-81	145.701	1	5262	4.1188e-33	4.83241	1	5261	0.027973	0.0027686	0.0189539	0.14607	0.883871	0.0027686	0.018902	0.146471	0.883555
xlvldll_p	postprandial	bmi	Yengo_Weighted_GRS	5315	0	0	TRUE	0.86658	0.950141	bmi	xlvldll_p	5315	0.999169	0.0978865	0.127325	0.0325741	0.0429308	0.00306326	14.0147	7.71426e-44	0.0429308	0.00320015	13.4152	4.9236e-41	bmi	Yengo_Weighted_GRS	0.951707	3.29805	0.217774	9.3516e-51	0.0413816	0.910679	2.3751	0.196767	4.1188e-33	0.0209264	xlvldll_p	Yengo_Weighted_GRS	0.999965	0.0793912	0.0466144	0.0885986	0.000545668	0.999553	0.00692781	0.0451438	0.878041	4.05145e-06	bmi	xlvldll_p	5315	0.999508	0.0978865	0.0990271	10.6424	52	5262	4.04167e-80	145.701	1	5262	4.1188e-33	4.72796	1	5261	0.0297205	0.00291685	0.0189622	0.153824	0.877754	0.00291685	0.0189119	0.154234	0.877431
xlvldlpl_p	postprandial	bmi	Yengo_Weighted_GRS	5315	0	0	TRUE	0.866686	0.952115	bmi	xlvldlpl_p	5315	0.999345	0.15768	0.115568	0.0297034	0.0409955	0.00308382	13.2937	1.09258e-39	0.0409955	0.00322716	12.7033	5.67051e-37	bmi	Yengo_Weighted_GRS	0.952012	3.29805	0.217774	9.3516e-51	0.0413816	0.912817	2.3751	0.196767	4.1188e-33	0.0209264	xlvldlpl_p	Yengo_Weighted_GRS	0.999925	0.0716483	0.0466167	0.124361	0.000444422	0.999537	0.000467422	0.045365	0.991779	1.84432e-08	bmi	xlvldlpl_p	5315	0.999604	0.15768	0.0861495	9.50798	52	5262	1.40635e-69	145.701	1	5262	4.1188e-33	4.85	1	5261	0.0276893	0.000196801	0.0190972	0.0103052	0.991778	0.000196801	0.0190233	0.0103452	0.991746
xlvldlc_p	postprandial	bmi	Yengo_Weighted_GRS	5315	0	0	TRUE	0.859827	0.949882	bmi	xlvldlc_p	5315	0.999315	0.184901	0.117401	0.0284893	0.0401489	0.00308063	13.0327	3.09917e-38	0.0401489	0.00319522	12.5653	3.27649e-36	bmi	Yengo_Weighted_GRS	0.952851	3.29805	0.217774	9.3516e-51	0.0413816	0.912782	2.3751	0.196767	4.1188e-33	0.0209264	xlvldlc_p	Yengo_Weighted_GRS	0.999937	0.0737846	0.0466161	0.113524	0.000471319	0.999574	-0.000152948	0.0452893	0.997306	1.97471e-09	bmi	xlvldlc_p	5315	0.999615	0.184901	0.0888205	9.87425	52	5262	5.57918e-73	145.701	1	5262	4.1188e-33	4.72149	1	5261	0.0298323	-6.43961e-05	0.0190693	-0.00337695	0.997306	-6.43961e-05	0.0191211	-0.00336781	0.997313
xlvldlce_p	postprandial	bmi	Yengo_Weighted_GRS	5316	0	0	TRUE	0.861649	0.951021	bmi	xlvldlce_p	5316	0.999109	0.142575	0.120901	0.0286026	0.0402324	0.00307451	13.0858	1.57665e-38	0.0402324	0.0031693	12.6944	6.35025e-37	bmi	Yengo_Weighted_GRS	0.952123	3.29635	0.217718	9.90101e-51	0.0413535	0.914834	2.37394	0.19671	4.23801e-33	0.0209143	xlvldlce_p	Yengo_Weighted_GRS	0.999958	0.0757776	0.0466072	0.104035	0.000497208	0.999431	0.00200902	0.0451958	0.964546	3.40784e-07	bmi	xlvldlce_p	5316	0.99948	0.142575	0.0934886	10.3051	52	5263	5.51949e-77	145.642	1	5263	4.23801e-33	4.54445	1	5262	0.0330717	0.000846279	0.0190259	0.0444805	0.964523	0.000846279	0.0190897	0.0443317	0.964642
xlvldlfc_p	postprandial	bmi	Yengo_Weighted_GRS	5315	0	0	TRUE	0.859353	0.955363	bmi	xlvldlfc_p	5315	0.999338	0.130029	0.113101	0.0281109	0.0398814	0.00308812	12.9145	1.3825e-37	0.0398814	0.00322578	12.3633	4.12747e-35	bmi	Yengo_Weighted_GRS	0.954534	3.29805	0.217774	9.3516e-51	0.0413816	0.911276	2.3751	0.196767	4.1188e-33	0.0209264	xlvldlfc_p	Yengo_Weighted_GRS	0.999963	0.0717212	0.0466167	0.123979	0.000445327	0.999578	-0.00204101	0.0453867	0.964133	3.51647e-07	bmi	xlvldlfc_p	5315	0.999596	0.130029	0.0837658	9.38668	52	5262	1.879e-68	145.701	1	5262	4.1188e-33	4.82276	1	5261	0.0281299	-0.000859334	0.0191221	-0.0449392	0.964157	-0.000859334	0.0190837	-0.0450296	0.964085
xlvldltg_p	postprandial	bmi	Yengo_Weighted_GRS	5315	0	0	TRUE	0.865235	0.953522	bmi	xlvldltg_p	5315	0.999374	0.0657537	0.132893	0.0341398	0.0439505	0.00305347	14.3936	4.2207e-46	0.0439505	0.00319434	13.7589	4.50478e-43	bmi	Yengo_Weighted_GRS	0.952443	3.29805	0.217774	9.3516e-51	0.0413816	0.911564	2.3751	0.196767	4.1188e-33	0.0209264	xlvldltg_p	Yengo_Weighted_GRS	0.99994	0.0801397	0.0466141	0.0856334	0.000556006	0.999536	0.00815135	0.0450439	0.856402	5.60889e-06	bmi	xlvldltg_p	5315	0.99942	0.0657537	0.103877	11.1521	52	5262	7.36529e-85	145.701	1	5262	4.1188e-33	4.87922	1	5261	0.0272249	0.003432	0.0189111	0.181481	0.855997	0.003432	0.0188492	0.182076	0.85553
lvldlp_p	postprandial	bmi	Yengo_Weighted_GRS	5446	0	0	TRUE	0.883432	0.951996	bmi	lvldlp_p	5446	0.999175	0.114602	0.146349	0.0365226	0.0453166	0.00298333	15.1899	4.64057e-51	0.0453166	0.00315862	14.347	1.11321e-46	bmi	Yengo_Weighted_GRS	0.952686	3.35959	0.216641	4.15206e-53	0.042306	0.910014	2.42616	0.194847	4.14914e-35	0.0215336	lvldlp_p	Yengo_Weighted_GRS	0.999957	0.0793235	0.0460668	0.0851399	0.000544345	0.999577	0.00392573	0.0442142	0.929253	1.30125e-06	bmi	lvldlp_p	5446	0.999625	0.114602	0.112388	12.8326	52	5393	1.25078e-100	155.042	1	5393	4.14914e-35	6.17399	1	5392	0.0129943	0.00161809	0.0181977	0.0889169	0.929151	0.00161809	0.0181946	0.0889322	0.929139
lvldll_p	postprandial	bmi	Yengo_Weighted_GRS	5446	0	0	TRUE	0.886565	0.952571	bmi	lvldll_p	5446	0.998987	0.120772	0.144923	0.036161	0.0450917	0.00298582	15.1019	1.67539e-50	0.0450917	0.003161	14.265	3.61528e-46	bmi	Yengo_Weighted_GRS	0.95179	3.35959	0.216641	4.15206e-53	0.042306	0.914723	2.42616	0.194847	4.14914e-35	0.0215336	lvldll_p	Yengo_Weighted_GRS	0.999899	0.0789499	0.0460669	0.0866207	0.000539228	0.999409	0.00368456	0.0442406	0.933628	1.14628e-06	bmi	lvldll_p	5446	0.999523	0.120772	0.111157	12.6906	52	5393	2.61535e-99	155.042	1	5393	4.14914e-35	6.1283	1	5392	0.013334	0.00151868	0.0182104	0.0833965	0.933539	0.00151868	0.0182062	0.0834158	0.933524
lvldlpl_p	postprandial	bmi	Yengo_Weighted_GRS	5445	0	0	TRUE	0.885783	0.952265	bmi	lvldlpl_p	5445	0.999239	0.138354	0.138818	0.0351106	0.044431	0.00299667	14.8268	8.88848e-49	0.044431	0.00317169	14.0086	1.38028e-44	bmi	Yengo_Weighted_GRS	0.951022	3.36047	0.216634	3.88207e-53	0.0423371	0.910146	2.42672	0.194851	4.01888e-35	0.0215482	lvldlpl_p	Yengo_Weighted_GRS	0.99994	0.0774738	0.0460676	0.0926766	0.000519343	0.999345	0.00332113	0.0443662	0.940331	9.31465e-07	bmi	lvldlpl_p	5445	0.999512	0.138354	0.105837	12.0266	52	5392	3.97081e-93	155.108	1	5392	4.01888e-35	5.94567	1	5391	0.0147856	0.00136857	0.0182607	0.0749462	0.94026	0.00136857	0.0182476	0.075	0.940218
lvldlc_p	postprandial	bmi	Yengo_Weighted_GRS	5447	0	0	TRUE	0.888366	0.952417	bmi	lvldlc_p	5447	0.99913	0.115173	0.134025	0.0322467	0.0425852	0.00300478	14.1725	8.56611e-45	0.0425852	0.0031685	13.4402	3.51668e-41	bmi	Yengo_Weighted_GRS	0.952407	3.35786	0.216587	4.41441e-53	0.0422769	0.910417	2.4251	0.194792	4.24565e-35	0.0215232	lvldlc_p	Yengo_Weighted_GRS	0.999953	0.0726092	0.0460608	0.114997	0.000456167	0.999583	-0.00219912	0.0444049	0.960503	4.08423e-07	bmi	lvldlc_p	5447	0.999489	0.115173	0.100391	11.7358	52	5394	2.01935e-90	154.995	1	5394	4.24565e-35	6.02564	1	5393	0.0141308	-0.000906817	0.0183247	-0.0494861	0.960534	-0.000906817	0.0182705	-0.0496329	0.960417
lvldlce_p	postprandial	bmi	Yengo_Weighted_GRS	5448	0	0	TRUE	0.885753	0.949816	bmi	lvldlce_p	5448	0.99884	0.0445768	0.134366	0.0307882	0.041613	0.00300406	13.8523	6.64219e-43	0.041613	0.003157	13.1812	1.12589e-39	bmi	Yengo_Weighted_GRS	0.952555	3.35921	0.2166	4.07577e-53	0.0422973	0.914696	2.42521	0.194782	4.18445e-35	0.0215178	lvldlce_p	Yengo_Weighted_GRS	0.999965	0.0714634	0.0460606	0.120838	0.000441812	0.999382	-0.00399207	0.0443603	0.928297	1.34564e-06	bmi	lvldlce_p	5448	0.99928	0.0445768	0.101094	11.9549	52	5395	1.83274e-92	155.024	1	5395	4.18445e-35	5.9641	1	5394	0.014632	-0.00164607	0.0183167	-0.0898675	0.928396	-0.00164607	0.0182541	-0.0901755	0.928151
lvldlfc_p	postprandial	bmi	Yengo_Weighted_GRS	5446	0	0	TRUE	0.882954	0.952136	bmi	lvldlfc_p	5446	0.999159	0.129266	0.132254	0.0332585	0.0432442	0.00300786	14.3771	5.06721e-46	0.0432442	0.00317872	13.6043	3.77633e-42	bmi	Yengo_Weighted_GRS	0.950806	3.35959	0.216641	4.15206e-53	0.042306	0.914916	2.42616	0.194847	4.14914e-35	0.0215336	lvldlfc_p	Yengo_Weighted_GRS	0.999916	0.0735425	0.0460685	0.110464	0.000467893	0.999719	0.00029434	0.0444824	0.994721	7.31508e-09	bmi	lvldlfc_p	5446	0.999579	0.129266	0.0991819	11.3974	52	5393	2.87878e-87	155.042	1	5393	4.14914e-35	5.91447	1	5392	0.0150494	0.00012132	0.0183326	0.00661769	0.99472	0.00012132	0.0182865	0.00663436	0.994707
lvldltg_p	postprandial	bmi	Yengo_Weighted_GRS	5446	0	0	TRUE	0.890418	0.952752	bmi	lvldltg_p	5446	0.999123	0.101455	0.150348	0.0376716	0.0460239	0.00297633	15.4633	8.23308e-53	0.0460239	0.00314948	14.6132	2.3142e-48	bmi	Yengo_Weighted_GRS	0.952333	3.35959	0.216641	4.15206e-53	0.042306	0.908559	2.42616	0.194847	4.14914e-35	0.0215336	lvldltg_p	Yengo_Weighted_GRS	0.999918	0.0817736	0.046066	0.0759305	0.00057849	0.999562	0.00625219	0.0441433	0.887374	3.30054e-06	bmi	lvldltg_p	5446	0.999298	0.101455	0.116777	13.2313	52	5393	2.46498e-104	155.042	1	5393	4.14914e-35	6.13179	1	5392	0.0133077	0.00257699	0.0181527	0.141962	0.887115	0.00257699	0.0181462	0.142013	0.887075
mvldlp_p	postprandial	bmi	Yengo_Weighted_GRS	5513	0	0	TRUE	0.910556	0.95382	bmi	mvldlp_p	5513	0.998691	0.140748	0.152895	0.0357914	0.0449117	0.00295694	15.1886	4.59868e-51	0.0449117	0.00310523	14.4632	2.06816e-47	bmi	Yengo_Weighted_GRS	0.955937	3.39278	0.214804	5.35678e-55	0.043308	0.90705	2.43631	0.192878	4.51236e-36	0.0218003	mvldlp_p	Yengo_Weighted_GRS	0.999914	0.0870547	0.0456683	0.0566714	0.000658927	0.999415	0.00934699	0.0436476	0.830441	7.41543e-06	bmi	mvldlp_p	5513	0.999244	0.140748	0.122958	14.0207	52	5460	9.37803e-112	159.552	1	5460	4.51236e-36	5.64354	1	5459	0.0175541	0.00383653	0.017856	0.214859	0.829885	0.00383653	0.0180056	0.213074	0.831277
mvldll_p	postprandial	bmi	Yengo_Weighted_GRS	5514	0	0	TRUE	0.908526	0.95307	bmi	mvldll_p	5514	0.998796	0.0914449	0.148931	0.0348976	0.0443498	0.00296374	14.9641	1.20057e-49	0.0443498	0.00310578	14.2798	2.92585e-46	bmi	Yengo_Weighted_GRS	0.956166	3.39409	0.214816	4.94681e-55	0.0433279	0.910128	2.43638	0.192867	4.45322e-36	0.0217943	mvldll_p	Yengo_Weighted_GRS	0.999927	0.0854043	0.0456684	0.0615236	0.000634078	0.999473	0.0084321	0.0437234	0.847083	6.03372e-06	bmi	mvldll_p	5514	0.999061	0.0914449	0.119268	13.5982	52	5461	7.83931e-108	159.578	1	5461	4.45322e-36	5.56666	1	5460	0.0183406	0.00346091	0.017893	0.193422	0.846635	0.00346091	0.0180227	0.192031	0.847725
mvldlpl_p	postprandial	bmi	Yengo_Weighted_GRS	5514	0	0	TRUE	0.911369	0.954893	bmi	mvldlpl_p	5514	0.998618	0.109153	0.143679	0.0339772	0.0437611	0.00297287	14.7201	3.96248e-48	0.0437611	0.00311478	14.0495	7.75937e-45	bmi	Yengo_Weighted_GRS	0.955961	3.39409	0.214816	4.94681e-55	0.0433279	0.910588	2.43638	0.192867	4.45322e-36	0.0217943	mvldlpl_p	Yengo_Weighted_GRS	0.999937	0.0825657	0.0456694	0.0706764	0.000592628	0.999237	0.00688625	0.0438302	0.875163	4.02419e-06	bmi	mvldlpl_p	5514	0.999104	0.109153	0.113949	13.0029	52	5461	2.69221e-102	159.578	1	5461	4.45322e-36	5.54489	1	5460	0.01857	0.00282642	0.017947	0.157488	0.874866	0.00282642	0.0180584	0.156516	0.875632
mvldlc_p	postprandial	bmi	Yengo_Weighted_GRS	5515	0	0	TRUE	0.912445	0.953488	bmi	mvldlc_p	5515	0.998995	0.140429	0.119334	0.026849	0.0389018	0.00301464	12.9043	1.49889e-37	0.0389018	0.0031398	12.3899	2.96416e-35	bmi	Yengo_Weighted_GRS	0.953709	3.38891	0.214823	7.1802e-55	0.0431914	0.910493	2.43386	0.192837	5.10682e-36	0.0217499	mvldlc_p	Yengo_Weighted_GRS	0.999948	0.0711585	0.0456689	0.119257	0.000440184	0.999375	-0.00233786	0.0442452	0.957862	4.6388e-07	bmi	mvldlc_p	5515	0.999158	0.140429	0.0911429	10.6888	52	5462	1.01608e-80	159.298	1	5462	5.10682e-36	5.10317	1	5461	0.0239215	-0.000960554	0.0181924	-0.0527996	0.957893	-0.000960554	0.0182631	-0.0525953	0.958056
mvldlce_p	postprandial	bmi	Yengo_Weighted_GRS	5511	0	0	TRUE	0.924147	0.957794	bmi	mvldlce_p	5511	0.99929	0.0407361	0.0978079	0.0194421	0.0331131	0.00305324	10.8452	3.96566e-27	0.0331131	0.00316196	10.4723	1.15746e-25	bmi	Yengo_Weighted_GRS	0.951784	3.3917	0.214826	5.93101e-55	0.0432882	0.908018	2.43546	0.192815	4.53103e-36	0.0217917	mvldlce_p	Yengo_Weighted_GRS	0.99997	0.0534559	0.0456825	0.241987	0.000248491	0.999404	-0.0172316	0.0445963	0.699223	2.52096e-05	bmi	mvldlce_p	5511	0.999519	0.0407361	0.0691698	8.83946	52	5458	1.72364e-63	159.544	1	5458	4.53103e-36	5.06816	1	5457	0.0244089	-0.00707528	0.0184026	-0.384472	0.700644	-0.00707528	0.0184799	-0.382864	0.701835
mvldlfc_p	postprandial	bmi	Yengo_Weighted_GRS	5514	0	0	TRUE	0.907072	0.953805	bmi	mvldlfc_p	5514	0.998976	0.100174	0.140988	0.0339246	0.0437271	0.00297754	14.6857	6.46591e-48	0.0437271	0.00311505	14.0374	9.20426e-45	bmi	Yengo_Weighted_GRS	0.952896	3.39409	0.214816	4.94681e-55	0.0433279	0.908667	2.43638	0.192867	4.45322e-36	0.0217943	mvldlfc_p	Yengo_Weighted_GRS	0.999943	0.0824537	0.0456694	0.0710593	0.000591022	0.999208	0.00740096	0.0438951	0.866113	4.64825e-06	bmi	mvldlfc_p	5514	0.999405	0.100174	0.111613	12.6569	52	5461	4.48596e-99	159.578	1	5461	4.45322e-36	5.46142	1	5460	0.0194768	0.00303768	0.0179706	0.169036	0.865774	0.00303768	0.0180834	0.167982	0.866604
mvldltg_p	postprandial	bmi	Yengo_Weighted_GRS	5514	0	0	TRUE	0.908964	0.956832	bmi	mvldltg_p	5514	0.998703	0.0551853	0.162571	0.0382092	0.0464064	0.00293989	15.7851	6.36065e-55	0.0464064	0.0030914	15.0114	6.17959e-51	bmi	Yengo_Weighted_GRS	0.953997	3.39409	0.214816	4.94681e-55	0.0433279	0.910746	2.43638	0.192867	4.45322e-36	0.0217943	mvldltg_p	Yengo_Weighted_GRS	0.999959	0.0898368	0.0456669	0.0492079	0.000701604	0.999211	0.0121057	0.0434677	0.78064	1.24363e-05	bmi	mvldltg_p	5514	0.999173	0.0551853	0.132106	15.0499	52	5461	2.72526e-121	159.578	1	5461	4.45322e-36	5.81048	1	5460	0.0159638	0.00496871	0.0177621	0.279736	0.779691	0.00496871	0.0178982	0.277609	0.781323
svldlp_p	postprandial	bmi	Yengo_Weighted_GRS	5512	0	0	TRUE	0.943834	0.952405	bmi	svldlp_p	5512	0.998546	0.0576319	0.132504	0.0293248	0.0406681	0.00299374	13.5844	2.31629e-41	0.0406681	0.00313394	12.9767	1.65933e-38	bmi	Yengo_Weighted_GRS	0.953228	3.39207	0.21478	5.48728e-55	0.0433074	0.912902	2.43694	0.19278	4.00564e-36	0.0218232	svldlp_p	Yengo_Weighted_GRS	0.999934	0.0730399	0.0456711	0.10982	0.000463964	0.99886	0.00208511	0.0439862	0.962193	3.69163e-07	bmi	svldlp_p	5512	0.998927	0.0576319	0.1044	12.0945	52	5459	7.85201e-94	159.796	1	5459	4.00564e-36	5.18078	1	5458	0.0228766	0.000855627	0.0180375	0.047436	0.962167	0.000855627	0.0180972	0.0472795	0.962292
svldll_p	postprandial	bmi	Yengo_Weighted_GRS	5510	0	0	TRUE	0.947106	0.955156	bmi	svldll_p	5510	0.998543	0.0596782	0.126321	0.027768	0.0395741	0.00300496	13.1696	5.14068e-39	0.0395741	0.00314136	12.5978	2.17197e-36	bmi	Yengo_Weighted_GRS	0.956135	3.3906	0.214802	6.24705e-55	0.0432779	0.911646	2.43506	0.192788	4.5507e-36	0.0217934	svldll_p	Yengo_Weighted_GRS	0.999954	0.0701094	0.045673	0.124834	0.000427616	0.999053	-0.000106704	0.0441009	0.99807	9.6705e-10	bmi	svldll_p	5510	0.999019	0.0596782	0.0984912	11.4723	52	5457	5.01913e-88	159.536	1	5457	4.5507e-36	5.08553	1	5456	0.0241657	-4.38197e-05	0.0181114	-0.00241945	0.99807	-4.38197e-05	0.018175	-0.00241098	0.998076
svldlpl_p	postprandial	bmi	Yengo_Weighted_GRS	5510	0	0	TRUE	0.952624	0.955297	bmi	svldlpl_p	5510	0.998586	0.0217643	0.121066	0.0288303	0.040324	0.00301398	13.379	3.42968e-40	0.040324	0.00315387	12.7856	1.97451e-37	bmi	Yengo_Weighted_GRS	0.955479	3.38476	0.214609	7.60002e-55	0.0432101	0.912189	2.4297	0.19261	5.55402e-36	0.0217392	svldlpl_p	Yengo_Weighted_GRS	0.999954	0.0752422	0.0456287	0.0992028	0.000493444	0.999267	0.00784685	0.0442126	0.859138	5.23981e-06	bmi	svldlpl_p	5510	0.998926	0.0217643	0.0966685	10.7158	52	5457	5.73325e-81	159.128	1	5457	5.55402e-36	4.41979	1	5456	0.0355702	0.00322955	0.0181523	0.177914	0.858797	0.00322955	0.0181709	0.177732	0.85894
svldlc_p	postprandial	bmi	Yengo_Weighted_GRS	5507	0	0	TRUE	0.978056	0.95336	bmi	svldlc_p	5507	0.998938	0.00216011	0.0715071	0.0106097	0.0244638	0.00309888	7.89441	3.50032e-15	0.0244638	0.00319325	7.6611	1.84343e-14	bmi	Yengo_Weighted_GRS	0.952718	3.38545	0.21464	7.50915e-55	0.0432373	0.911434	2.429	0.192644	5.97586e-36	0.0217284	svldlc_p	Yengo_Weighted_GRS	0.999947	0.0356439	0.0456455	0.434903	0.000110757	0.998939	-0.0265362	0.0449791	0.555237	5.99274e-05	bmi	svldlc_p	5507	0.999143	0.00216011	0.0493057	6.72507	52	5454	5.21766e-44	158.98	1	5454	5.97586e-36	3.80335	1	5453	0.0512013	-0.0109248	0.0186321	-0.586341	0.557671	-0.0109248	0.018621	-0.58669	0.557436
svldlce_p	postprandial	bmi	Yengo_Weighted_GRS	5509	0	0	TRUE	0.983352	0.952566	bmi	svldlce_p	5509	0.999238	2.31036e-06	0.0538962	0.00394563	0.014921	0.00312803	4.77008	1.88947e-06	0.014921	0.00316278	4.71768	2.38554e-06	bmi	Yengo_Weighted_GRS	0.956682	3.38561	0.214602	7.11206e-55	0.0432407	0.910787	2.42942	0.192604	5.62585e-36	0.0217368	svldlce_p	Yengo_Weighted_GRS	0.999966	0.0166942	0.0456462	0.71458	2.42884e-05	0.999212	-0.0383423	0.0452366	0.396701	0.000125081	bmi	svldlce_p	5509	0.999243	2.31036e-06	0.0371893	5.45703	52	5456	1.3244e-32	159.102	1	5456	5.62585e-36	2.81046	1	5455	0.0937089	-0.0157825	0.0187462	-0.841902	0.399879	-0.0157825	0.01878	-0.840388	0.400728
svldlfc_p	postprandial	bmi	Yengo_Weighted_GRS	5510	0	0	TRUE	0.955118	0.955672	bmi	svldlfc_p	5510	0.999006	0.116175	0.108123	0.0239481	0.0367515	0.00303609	12.1049	2.65061e-33	0.0367515	0.00316731	11.6034	3.96117e-31	bmi	Yengo_Weighted_GRS	0.952143	3.38476	0.214609	7.60002e-55	0.0432101	0.909899	2.4297	0.19261	5.55402e-36	0.0217392	svldlfc_p	Yengo_Weighted_GRS	0.999958	0.0644925	0.0456317	0.157616	0.000362522	0.999437	-0.00143729	0.0444086	0.974182	1.75798e-07	bmi	svldlfc_p	5510	0.99931	0.116175	0.0833975	9.63722	52	5457	6.54328e-71	159.128	1	5457	5.55402e-36	4.41422	1	5456	0.0356863	-0.000591551	0.0182851	-0.0323515	0.974193	-0.000591551	0.0183085	-0.0323101	0.974226
svldltg_p	postprandial	bmi	Yengo_Weighted_GRS	5517	0	0	TRUE	0.925054	0.955535	bmi	svldltg_p	5517	0.998115	0.0209168	0.157846	0.0359518	0.0450234	0.00294794	15.2728	1.33304e-51	0.0450234	0.00308638	14.5878	3.35984e-48	bmi	Yengo_Weighted_GRS	0.955339	3.38331	0.214577	8.10355e-55	0.0431342	0.911694	2.42852	0.192607	5.96314e-36	0.0216983	svldltg_p	Yengo_Weighted_GRS	0.999951	0.0867325	0.0456162	0.0573081	0.00065508	0.99897	0.0146782	0.0434756	0.735663	1.83182e-05	bmi	svldltg_p	5517	0.998737	0.0209168	0.130898	14.7395	52	5464	2.00626e-118	158.98	1	5464	5.96314e-36	5.09082	1	5463	0.0240922	0.0060441	0.0178103	0.339361	0.734351	0.0060441	0.0178936	0.33778	0.735542
xsvldlp_p	postprandial	bmi	Yengo_Weighted_GRS	5504	0	0	TRUE	0.984187	0.954738	bmi	xsvldlp_p	5504	0.999801	0.00268869	0.0252638	0.00153131	0.00929291	0.0031756	2.92635	0.00344386	0.00929291	0.00320876	2.8961	0.00377829	bmi	Yengo_Weighted_GRS	0.954896	3.3886	0.214663	6.17708e-55	0.043328	0.915075	2.43286	0.192674	4.78383e-36	0.021805	xsvldlp_p	Yengo_Weighted_GRS	0.999948	0.00911918	0.0456539	0.841687	7.25159e-06	0.999778	-0.0251012	0.0458646	0.584201	5.3642e-05	bmi	xsvldlp_p	5504	0.999816	0.00268869	0.0184446	2.54028	52	5451	9.03471e-09	159.436	1	5451	4.78383e-36	1.11544	1	5450	0.29095	-0.0103176	0.0189036	-0.545799	0.585226	-0.0103176	0.0189001	-0.545901	0.585156
xsvldll_p	postprandial	bmi	Yengo_Weighted_GRS	5505	0	0	TRUE	0.987273	0.956266	bmi	xsvldll_p	5505	0.999723	0.000653966	0.0254024	0.00046879	0.00514185	0.00317516	1.6194	0.105419	0.00514185	0.00319542	1.60913	0.107588	bmi	Yengo_Weighted_GRS	0.954953	3.38742	0.214645	6.5776e-55	0.0432985	0.913091	2.43176	0.192669	5.11108e-36	0.0217849	xsvldll_p	Yengo_Weighted_GRS	0.999972	0.00190646	0.0456525	0.966691	3.16903e-07	0.999801	-0.027983	0.0458352	0.541547	6.66561e-05	bmi	xsvldll_p	5505	0.999779	0.000653966	0.0204874	2.67601	52	5452	9.9913e-10	159.3	1	5452	5.11108e-36	0.80334	1	5451	0.370136	-0.0115073	0.0188921	-0.609106	0.542479	-0.0115073	0.0189431	-0.607469	0.543565
xsvldlpl_p	postprandial	bmi	Yengo_Weighted_GRS	5506	0	0	TRUE	0.990597	0.954458	bmi	xsvldlpl_p	5506	0.999723	0.00701732	0.0329181	0.00236937	-0.0115545	0.00316118	-3.65513	0.000259471	-0.0115545	0.00315051	-3.6675	0.00024493	bmi	Yengo_Weighted_GRS	0.953315	3.38067	0.214804	1.26164e-54	0.0430653	0.907242	2.4285	0.192823	7.127e-36	0.021698	xsvldlpl_p	Yengo_Weighted_GRS	0.999925	-0.0489951	0.0456631	0.283332	0.000209124	0.999784	-0.0455005	0.0457134	0.319614	0.000176099	bmi	xsvldlpl_p	5506	0.999859	0.00701732	0.0320028	3.3285	52	5453	1.25137e-14	158.62	1	5453	7.127e-36	0.150105	1	5452	0.69845	-0.0187361	0.0188114	-0.995999	0.319295	-0.0187361	0.0188907	-0.991815	0.321332
xsvldlc_p	postprandial	bmi	Yengo_Weighted_GRS	5510	0	0	TRUE	0.993697	0.955997	bmi	xsvldlc_p	5510	0.999594	3.38697e-06	0.0541449	0.000423207	-0.00488442	0.00312588	-1.56258	0.11821	-0.00488442	0.0031243	-1.56336	0.117967	bmi	Yengo_Weighted_GRS	0.955935	3.38486	0.21467	8.08001e-55	0.0431889	0.906618	2.42893	0.192706	6.30408e-36	0.0217119	xsvldlc_p	Yengo_Weighted_GRS	0.999958	0.00368984	0.045649	0.93558	1.1862e-06	0.999709	-0.0229794	0.0451505	0.610807	4.49155e-05	bmi	xsvldlc_p	5510	0.999615	3.38697e-06	0.0537734	5.96304	52	5457	4.05958e-37	158.869	1	5457	6.30408e-36	0.0623868	1	5456	0.802772	-0.0094607	0.0185886	-0.508953	0.610806	-0.0094607	0.0187636	-0.504204	0.614138
xsvldlce_p	postprandial	bmi	Yengo_Weighted_GRS	5512	0	0	TRUE	0.995691	0.9517	bmi	xsvldlce_p	5512	0.999471	2.16809e-08	0.0738114	2.12458e-05	-0.0010942	0.00309211	-0.35387	0.72345	-0.0010942	0.00308365	-0.35484	0.722709	bmi	Yengo_Weighted_GRS	0.956395	3.38456	0.214656	8.12337e-55	0.0431717	0.910476	2.42987	0.192695	5.88007e-36	0.0217263	xsvldlce_p	Yengo_Weighted_GRS	0.999885	0.0237023	0.0456403	0.603553	4.89452e-05	0.999232	-0.0134794	0.04466	0.762799	1.54558e-05	bmi	xsvldlce_p	5512	0.999719	2.16809e-08	0.0734595	8.36247	52	5459	4.57518e-59	159.011	1	5459	5.88007e-36	0.0604035	1	5458	0.805869	-0.00554735	0.018383	-0.301766	0.762842	-0.00554735	0.0185643	-0.298818	0.765091
xsvldlfc_p	postprandial	bmi	Yengo_Weighted_GRS	5508	0	0	TRUE	0.990207	0.952876	bmi	xsvldlfc_p	5508	0.999869	0.00345061	0.0317	0.00287059	-0.0127201	0.0031631	-4.02141	5.86325e-05	-0.0127201	0.00319175	-3.98531	6.73915e-05	bmi	Yengo_Weighted_GRS	0.954661	3.38453	0.214694	8.50745e-55	0.0431864	0.911129	2.42829	0.192728	6.68704e-36	0.0217026	xsvldlfc_p	Yengo_Weighted_GRS	0.999958	-0.0418149	0.0456464	0.359674	0.000152387	0.999829	-0.0430167	0.0457396	0.347018	0.000157442	bmi	xsvldlfc_p	5508	0.999824	0.00345061	0.0312574	3.13895	52	5455	3.68398e-13	158.749	1	5455	6.68704e-36	0.0725492	1	5454	0.787671	-0.0177148	0.0188141	-0.941571	0.346454	-0.0177148	0.018912	-0.936699	0.348955
xsvldltg_p	postprandial	bmi	Yengo_Weighted_GRS	5512	0	0	TRUE	0.937083	0.951436	bmi	xsvldltg_p	5512	0.998878	0.173081	0.0993339	0.0262514	0.0384626	0.00304921	12.6139	5.59662e-36	0.0384626	0.00315032	12.2091	2.7791e-34	bmi	Yengo_Weighted_GRS	0.954293	3.38489	0.214633	7.73566e-55	0.0431886	0.909139	2.43108	0.192672	5.34425e-36	0.0217536	xsvldltg_p	Yengo_Weighted_GRS	0.999918	0.0722142	0.045628	0.113554	0.000454395	0.999391	0.0166578	0.0446723	0.709246	2.36088e-05	bmi	xsvldltg_p	5512	0.999186	0.173081	0.0816026	8.35666	52	5459	5.17908e-59	159.206	1	5459	5.34425e-36	3.13549	1	5458	0.0766612	0.00685202	0.0182911	0.374609	0.707966	0.00685202	0.0181669	0.37717	0.706062
idlp_p	postprandial	bmi	Yengo_Weighted_GRS	5510	0	0	TRUE	0.996911	0.95593	bmi	idlp_p	5510	0.999777	0.00068665	0.0594669	0.00821442	-0.0215194	0.00311711	-6.90364	5.64531e-12	-0.0215194	0.0031039	-6.93304	4.11905e-12	bmi	Yengo_Weighted_GRS	0.955467	3.3823	0.214683	9.82336e-55	0.0431213	0.911931	2.42592	0.192702	7.61186e-36	0.0216553	idlp_p	Yengo_Weighted_GRS	0.999907	-0.0728721	0.0456347	0.110355	0.000462741	0.999753	-0.0616484	0.0452007	0.172661	0.000323297	bmi	idlp_p	5510	0.999658	0.00068665	0.0591981	5.75305	52	5457	3.08038e-35	158.483	1	5457	7.61186e-36	0.0452899	1	5456	0.83148	-0.0254124	0.0185574	-1.36939	0.170932	-0.0254124	0.0186285	-1.36416	0.172573
idll_p	postprandial	bmi	Yengo_Weighted_GRS	5511	0	0	TRUE	0.997121	0.954504	bmi	idll_p	5511	0.999731	0.00110015	0.0653038	0.00992496	-0.0236562	0.00310742	-7.61283	3.14073e-14	-0.0236562	0.00308596	-7.66576	1.7778e-14	bmi	Yengo_Weighted_GRS	0.954468	3.38191	0.214665	9.88889e-55	0.0431113	0.910676	2.4257	0.192679	7.581e-36	0.0216521	idll_p	Yengo_Weighted_GRS	0.999894	-0.0771792	0.045633	0.0908352	0.000518974	0.999729	-0.0633295	0.0451006	0.160321	0.000341126	bmi	idll_p	5511	0.999607	0.00110015	0.0651972	6.25635	52	5458	9.27524e-40	158.491	1	5458	7.581e-36	0.0180694	1	5457	0.893074	-0.0261077	0.0184993	-1.41128	0.158218	-0.0261077	0.0185703	-1.40588	0.159816
idlpl_p	postprandial	bmi	Yengo_Weighted_GRS	5498	0	0	TRUE	0.997506	0.951112	bmi	idlpl_p	5498	0.999633	0.000612569	0.078562	0.0150787	-0.0291407	0.00308712	-9.43946	5.41748e-21	-0.0291407	0.00310338	-9.39	5.99999e-21	bmi	Yengo_Weighted_GRS	0.95522	3.37853	0.214984	1.79893e-54	0.0430035	0.911963	2.42164	0.192972	1.2452e-35	0.0215667	idlpl_p	Yengo_Weighted_GRS	0.999953	-0.0887768	0.0456656	0.0519387	0.000687188	0.99976	-0.0637176	0.0449451	0.156342	0.000345551	bmi	idlpl_p	5498	0.999683	0.000612569	0.0784199	7.25235	52	5445	7.97959e-49	157.482	1	5445	1.2452e-35	0.0242829	1	5444	0.876173	-0.0263118	0.0184146	-1.42886	0.153103	-0.0263118	0.0185544	-1.41809	0.156223
idlc_p	postprandial	bmi	Yengo_Weighted_GRS	5500	0	0	TRUE	0.997283	0.951727	bmi	idlc_p	5500	0.99963	0.000285523	0.0705275	0.0111665	-0.0250788	0.0031002	-8.08943	7.32821e-16	-0.0250788	0.00307198	-8.16373	3.24841e-16	bmi	Yengo_Weighted_GRS	0.953265	3.37885	0.21496	1.709e-54	0.043006	0.908562	2.42228	0.19295	1.17428e-35	0.021576	idlc_p	Yengo_Weighted_GRS	0.99995	-0.0755925	0.0456691	0.0979366	0.000498071	0.999752	-0.0667185	0.0450415	0.138593	0.000378754	bmi	idlc_p	5500	0.999514	0.000285523	0.0704197	6.7318	52	5447	4.55325e-44	157.601	1	5447	1.17428e-35	0.0182859	1	5446	0.892439	-0.0275437	0.0184887	-1.48975	0.136347	-0.0275437	0.0185817	-1.4823	0.138318
idlce_p	postprandial	bmi	Yengo_Weighted_GRS	5500	0	0	TRUE	0.998282	0.952727	bmi	idlce_p	5500	0.999619	0.000163898	0.0607407	0.0067471	-0.0194943	0.00311648	-6.25525	4.27147e-10	-0.0194943	0.00306453	-6.36127	2.00094e-10	bmi	Yengo_Weighted_GRS	0.953719	3.37885	0.21496	1.709e-54	0.043006	0.918611	2.42228	0.19295	1.17428e-35	0.021576	idlce_p	Yengo_Weighted_GRS	0.999833	-0.0624892	0.0456727	0.171307	0.000340364	0.999777	-0.0653051	0.0451702	0.148303	0.000362877	bmi	idlce_p	5500	0.999694	0.000163898	0.0597511	6.05567	52	5447	6.00616e-38	157.601	1	5447	1.17428e-35	0.166021	1	5446	0.683688	-0.0269602	0.0185945	-1.4499	0.147145	-0.0269602	0.0186725	-1.44385	0.14884
idlfc_p	postprandial	bmi	Yengo_Weighted_GRS	5500	0	0	TRUE	0.998847	0.95473	bmi	idlfc_p	5500	0.999452	0.00067255	0.106145	0.0232543	-0.036191	0.00304022	-11.9041	2.82395e-32	-0.036191	0.00307859	-11.7557	6.60024e-32	bmi	Yengo_Weighted_GRS	0.953786	3.37885	0.21496	1.709e-54	0.043006	0.906426	2.42228	0.19295	1.17428e-35	0.021576	idlfc_p	Yengo_Weighted_GRS	0.999951	-0.0978145	0.0456614	0.0322237	0.000833951	0.999602	-0.0626028	0.0444754	0.159312	0.000333468	bmi	idlfc_p	5500	0.999646	0.00067255	0.104245	9.73232	52	5447	8.64073e-72	157.601	1	5447	1.17428e-35	0.335059	1	5446	0.562719	-0.0258446	0.0181492	-1.424	0.154503	-0.0258446	0.0182786	-1.41393	0.157441
idltg_p	postprandial	bmi	Yengo_Weighted_GRS	5501	0	0	TRUE	0.943792	0.953822	bmi	idltg_p	5501	0.999798	0.452716	0.0344715	0.00360585	0.0142465	0.00315842	4.51065	6.59849e-06	0.0142465	0.00326343	4.3655	1.26831e-05	bmi	Yengo_Weighted_GRS	0.951164	3.37992	0.214979	1.62001e-54	0.0430169	0.907658	2.42502	0.192975	1.00546e-35	0.0216192	idltg_p	Yengo_Weighted_GRS	0.999959	0.0103025	0.0456747	0.82155	9.25226e-06	0.999797	0.00572066	0.0457196	0.900429	2.78506e-06	bmi	idltg_p	5501	0.999884	0.452716	0.031961	3.34084	52	5448	1.00199e-14	157.918	1	5448	1.00546e-35	0.410573	1	5447	0.521706	0.00235901	0.0188426	0.125196	0.900373	0.00235901	0.0184205	0.128065	0.898103
lldlp_p	postprandial	bmi	Yengo_Weighted_GRS	5504	0	0	TRUE	0.996521	0.953339	bmi	lldlp_p	5504	0.999683	0.00308965	0.0519186	0.0101816	-0.0239492	0.00313017	-7.65109	2.34181e-14	-0.0239492	0.00311947	-7.67734	1.62422e-14	bmi	Yengo_Weighted_GRS	0.954313	3.38326	0.214792	1.03922e-54	0.0431478	0.910687	2.42627	0.192813	8.14949e-36	0.021663	lldlp_p	Yengo_Weighted_GRS	0.999945	-0.0933117	0.045638	0.0409412	0.000759222	0.999825	-0.0748872	0.045433	0.099349	0.00047738	bmi	lldlp_p	5504	0.99964	0.00308965	0.0510696	4.66336	52	5451	1.1478e-25	158.346	1	5451	8.14949e-36	0.141782	1	5450	0.70653	-0.0308651	0.0186387	-1.65597	0.0977851	-0.0308651	0.0186787	-1.65242	0.0985067
lldll_p	postprandial	bmi	Yengo_Weighted_GRS	5504	0	0	TRUE	0.9967	0.950952	bmi	lldll_p	5504	0.999593	0.00266842	0.0546247	0.0111991	-0.0251175	0.0031257	-8.03578	1.13073e-15	-0.0251175	0.00311364	-8.06691	7.21021e-16	bmi	Yengo_Weighted_GRS	0.956267	3.38326	0.214792	1.03922e-54	0.0431478	0.910488	2.42627	0.192813	8.14949e-36	0.021663	lldll_p	Yengo_Weighted_GRS	0.999908	-0.0930882	0.0456381	0.0414273	0.00075559	0.999707	-0.0735306	0.0453933	0.105322	0.000460241	bmi	lldll_p	5504	0.999675	0.00266842	0.0541469	4.86378	52	5451	2.12676e-27	158.346	1	5451	8.14949e-36	0.0800298	1	5450	0.777268	-0.030306	0.0186084	-1.62862	0.103452	-0.030306	0.0186482	-1.62514	0.10419
lldlpl_p	postprandial	bmi	Yengo_Weighted_GRS	5504	0	0	TRUE	0.997261	0.952738	bmi	lldlpl_p	5504	0.999667	0.00422412	0.0550881	0.0108082	-0.0246751	0.00312494	-7.89621	3.45119e-15	-0.0246751	0.00310785	-7.93961	2.02821e-15	bmi	Yengo_Weighted_GRS	0.953448	3.38326	0.214792	1.03922e-54	0.0431478	0.913678	2.42627	0.192813	8.14949e-36	0.021663	lldlpl_p	Yengo_Weighted_GRS	0.999912	-0.0964021	0.0456368	0.0346991	0.000810345	0.999809	-0.0777948	0.0453718	0.0864738	0.00051517	bmi	lldlpl_p	5504	0.999707	0.00422412	0.0541191	4.9644	52	5451	2.83583e-28	158.346	1	5451	8.14949e-36	0.16236	1	5450	0.687008	-0.0320635	0.0186087	-1.72304	0.0849381	-0.0320635	0.0186584	-1.71845	0.0857706
lldlc_p	postprandial	bmi	Yengo_Weighted_GRS	5505	0	0	TRUE	0.997742	0.951929	bmi	lldlc_p	5505	0.999728	0.00363004	0.0548988	0.0121618	-0.0261771	0.00312525	-8.37602	6.89171e-17	-0.0261771	0.00310655	-8.42643	3.5638e-17	bmi	Yengo_Weighted_GRS	0.955215	3.38287	0.214774	1.04617e-54	0.0431378	0.90739	2.42605	0.19279	8.11581e-36	0.0216598	lldlc_p	Yengo_Weighted_GRS	0.999937	-0.0946728	0.045637	0.0380817	0.000781406	0.999748	-0.075641	0.0454078	0.0958076	0.000486977	bmi	lldlc_p	5505	0.999723	0.00363004	0.0544549	4.79287	52	5452	8.7526e-27	158.354	1	5452	8.11581e-36	0.0743771	1	5451	0.785078	-0.0311787	0.0186066	-1.67568	0.0938584	-0.0311787	0.0186658	-1.67037	0.0949043
lldlce_p	postprandial	bmi	Yengo_Weighted_GRS	5505	0	0	TRUE	0.997085	0.952088	bmi	lldlce_p	5505	0.99981	0.00717864	0.0450231	0.00942675	-0.0230465	0.00314153	-7.33605	2.52237e-13	-0.0230465	0.00311088	-7.40834	1.27891e-13	bmi	Yengo_Weighted_GRS	0.954232	3.38287	0.214774	1.04617e-54	0.0431378	0.911249	2.42605	0.19279	8.11581e-36	0.0216598	lldlce_p	Yengo_Weighted_GRS	0.999939	-0.0899132	0.0456388	0.0488764	0.000704812	0.999791	-0.0769145	0.0455765	0.0915472	0.000503512	bmi	lldlce_p	5505	0.999808	0.00717864	0.0436929	3.95786	52	5452	1.0487e-19	158.354	1	5452	8.11581e-36	0.220534	1	5451	0.638652	-0.0317036	0.0187122	-1.69428	0.0902699	-0.0317036	0.0187588	-1.69006	0.0910729
lldlfc_p	postprandial	bmi	Yengo_Weighted_GRS	5507	0	0	TRUE	0.998954	0.950779	bmi	lldlfc_p	5507	0.999537	0.00225222	0.0897149	0.0211443	-0.0345199	0.00306693	-11.2555	4.54083e-29	-0.0345199	0.00309275	-11.1616	6.28721e-29	bmi	Yengo_Weighted_GRS	0.956165	3.38441	0.214731	8.93611e-55	0.043177	0.911638	2.42762	0.192752	7.11469e-36	0.0216875	lldlfc_p	Yengo_Weighted_GRS	0.99995	-0.101625	0.045631	0.02598	0.000900194	0.999643	-0.0664684	0.0447903	0.137869	0.000375943	bmi	lldlfc_p	5507	0.99943	0.00225222	0.0888104	7.93625	52	5454	4.0228e-55	158.623	1	5454	7.11469e-36	0.1576	1	5453	0.691392	-0.02738	0.0182524	-1.50008	0.133652	-0.02738	0.0183191	-1.49462	0.135072
lldltg_p	postprandial	bmi	Yengo_Weighted_GRS	5509	0	0	TRUE	0.966109	0.953077	bmi	lldltg_p	5509	0.999612	0.0130129	0.0818984	0.000828124	-0.00683185	0.00307963	-2.2184	0.0265687	-0.00683185	0.00317073	-2.15466	0.0311884	bmi	Yengo_Weighted_GRS	0.953642	3.38498	0.214669	8.00948e-55	0.0431996	0.91284	2.42974	0.192694	5.92923e-36	0.0217317	lldltg_p	Yengo_Weighted_GRS	0.999949	-0.0496202	0.0456387	0.276978	0.000214606	0.999528	-0.0226703	0.0444864	0.610351	4.3737e-05	bmi	lldltg_p	5509	0.999644	0.0130129	0.0817877	9.26881	52	5456	1.76299e-67	158.995	1	5456	5.92923e-36	0.0191777	1	5455	0.889863	-0.00933036	0.0183024	-0.509789	0.61022	-0.00933036	0.0179133	-0.520863	0.602483
mldlp_p	postprandial	bmi	Yengo_Weighted_GRS	5498	0	0	TRUE	0.995799	0.952434	bmi	mldlp_p	5498	0.999763	0.00540766	0.0393624	0.00898058	-0.0224896	0.00315217	-7.13463	1.09734e-12	-0.0224896	0.00313676	-7.16967	7.51779e-13	bmi	Yengo_Weighted_GRS	0.9531	3.37466	0.214905	2.16113e-54	0.0429399	0.908282	2.42114	0.192913	1.22576e-35	0.0215788	mldlp_p	Yengo_Weighted_GRS	0.99995	-0.0950203	0.045654	0.0374514	0.000787564	0.999832	-0.0769901	0.0457161	0.0922216	0.000504786	bmi	mldlp_p	5498	0.999684	0.00540766	0.0378235	3.36132	52	5445	6.92227e-15	157.514	1	5445	1.22576e-35	0.252287	1	5444	0.61549	-0.031799	0.0188143	-1.69015	0.0910566	-0.031799	0.0188427	-1.68761	0.0915435
mldll_p	postprandial	bmi	Yengo_Weighted_GRS	5498	0	0	TRUE	0.996073	0.952847	bmi	mldll_p	5498	0.999704	0.00560212	0.040002	0.00945655	-0.0230778	0.00315112	-7.32369	2.76407e-13	-0.0230778	0.00313128	-7.3701	1.70495e-13	bmi	Yengo_Weighted_GRS	0.951446	3.37466	0.214905	2.16113e-54	0.0429399	0.910784	2.42114	0.192913	1.22576e-35	0.0215788	mldll_p	Yengo_Weighted_GRS	0.999946	-0.0960824	0.0456536	0.0353719	0.000805268	0.999824	-0.0781745	0.0457119	0.0872939	0.000520437	bmi	mldll_p	5498	0.99971	0.00560212	0.0384958	3.3832	52	5445	4.65659e-15	157.514	1	5445	1.22576e-35	0.247111	1	5444	0.619137	-0.0322883	0.0188078	-1.71675	0.0860815	-0.0322883	0.0188431	-1.71353	0.0866714
mldlpl_p	postprandial	bmi	Yengo_Weighted_GRS	5493	0	0	TRUE	0.995524	0.954505	bmi	mldlpl_p	5493	0.999799	0.0487886	0.0229803	0.00302712	-0.0130625	0.00318173	-4.10547	4.09412e-05	-0.0130625	0.00314941	-4.14759	3.3599e-05	bmi	Yengo_Weighted_GRS	0.956858	3.37365	0.215016	2.62727e-54	0.0429103	0.909725	2.41439	0.192978	1.98455e-35	0.0214534	mldlpl_p	Yengo_Weighted_GRS	0.999951	-0.0806293	0.0456866	0.0776469	0.000566906	0.999842	-0.0791526	0.0459922	0.0853077	0.000533302	bmi	mldlpl_p	5493	0.999866	0.0487886	0.0160804	2.17823	52	5440	2.31226e-06	156.531	1	5440	1.98455e-35	1.10547	1	5439	0.293115	-0.0327836	0.019092	-1.71714	0.0860102	-0.0327836	0.0190864	-1.71764	0.0859184
mldlc_p	postprandial	bmi	Yengo_Weighted_GRS	5503	0	0	TRUE	0.997274	0.952562	bmi	mldlc_p	5503	0.999604	0.0063387	0.0440064	0.0113852	-0.0253257	0.00314355	-8.05642	9.57287e-16	-0.0253257	0.00311722	-8.12445	4.49405e-16	bmi	Yengo_Weighted_GRS	0.95583	3.38196	0.214796	1.14464e-54	0.043122	0.906681	2.42474	0.192825	9.07897e-36	0.0216387	mldlc_p	Yengo_Weighted_GRS	0.999946	-0.0968254	0.0456389	0.0339197	0.000817545	0.999851	-0.0766563	0.0456511	0.093175	0.000500228	bmi	mldlc_p	5503	0.999574	0.0063387	0.0433044	3.62851	52	5450	5.15106e-17	158.126	1	5450	9.07897e-36	0.116088	1	5449	0.73333	-0.0316142	0.0187278	-1.68809	0.0914513	-0.0316142	0.0187674	-1.68453	0.0921367
mldlce_p	postprandial	bmi	Yengo_Weighted_GRS	5504	0	0	TRUE	0.998149	0.961246	bmi	mldlce_p	5504	0.999792	0.00703245	0.0429312	0.0109921	-0.0248865	0.00314527	-7.91237	3.03559e-15	-0.0248865	0.00311974	-7.9771	1.4981e-15	bmi	Yengo_Weighted_GRS	0.957816	3.38278	0.214783	1.06439e-54	0.0431395	0.910608	2.425	0.192809	8.81314e-36	0.0216412	mldlce_p	Yengo_Weighted_GRS	0.999956	-0.0938991	0.0456393	0.0396931	0.000768759	0.99989	-0.0739341	0.0456677	0.105514	0.000465252	bmi	mldlce_p	5504	0.999645	0.00703245	0.0423742	3.54715	52	5451	2.31976e-16	158.186	1	5451	8.81314e-36	0.0920369	1	5450	0.761615	-0.0304883	0.0187348	-1.62736	0.103718	-0.0304883	0.01877	-1.62431	0.104367
mldlfc_p	postprandial	bmi	Yengo_Weighted_GRS	5485	0	0	TRUE	0.997998	0.954081	bmi	mldlfc_p	5485	0.999697	0.00792904	0.0486347	0.0125241	-0.026543	0.00313885	-8.45628	3.50854e-17	-0.026543	0.00311902	-8.51004	1.7387e-17	bmi	Yengo_Weighted_GRS	0.954019	3.37345	0.215464	4.37469e-54	0.0427943	0.910511	2.41607	0.193322	2.34714e-35	0.0214347	mldlfc_p	Yengo_Weighted_GRS	0.999948	-0.103532	0.0457206	0.0235852	0.000934333	0.999868	-0.0835068	0.0456451	0.0673823	0.000593548	bmi	mldlfc_p	5485	0.999603	0.00792904	0.0474913	4.02534	52	5432	2.90384e-20	156.191	1	5432	2.34714e-35	0.187693	1	5431	0.664861	-0.034563	0.0187862	-1.83981	0.0658505	-0.034563	0.018799	-1.83855	0.0660355
mldltg_p	postprandial	bmi	Yengo_Weighted_GRS	5508	0	0	TRUE	0.97502	0.956605	bmi	mldltg_p	5508	0.999331	0.00421029	0.121834	0.00314349	-0.0133101	0.00301208	-4.41891	1.01123e-05	-0.0133101	0.00309598	-4.29915	1.71453e-05	bmi	Yengo_Weighted_GRS	0.955043	3.38412	0.214674	8.56252e-55	0.0431841	0.909421	2.42899	0.192719	6.34755e-36	0.0217205	mldltg_p	Yengo_Weighted_GRS	0.999952	-0.0825142	0.0456327	0.0706262	0.000593486	0.999272	-0.0375152	0.043568	0.389236	0.000119772	bmi	mldltg_p	5508	0.999135	0.00421029	0.121753	14.1915	52	5455	2.4777e-113	158.856	1	5455	6.34755e-36	0.0146239	1	5454	0.903751	-0.0154448	0.0179067	-0.862514	0.388443	-0.0154448	0.0175418	-0.880457	0.378651
sldlp_p	postprandial	bmi	Yengo_Weighted_GRS	5475	0	0	TRUE	0.9965	0.951971	bmi	sldlp_p	5475	0.999812	0.0119137	0.0383175	0.00929884	-0.0228672	0.00315816	-7.24066	5.08836e-13	-0.0228672	0.00314083	-7.28062	3.32283e-13	bmi	Yengo_Weighted_GRS	0.953256	3.36939	0.215618	6.89819e-54	0.0427121	0.910248	2.41136	0.193438	3.46977e-35	0.0213611	sldlp_p	Yengo_Weighted_GRS	0.999948	-0.0987795	0.0457386	0.0308431	0.000851474	0.999795	-0.0816213	0.0458305	0.0749783	0.00056767	bmi	sldlp_p	5475	0.999781	0.0119137	0.036173	3.20072	52	5422	1.23793e-13	155.396	1	5422	3.46977e-35	0.346485	1	5421	0.556134	-0.0338487	0.0189415	-1.78701	0.073991	-0.0338487	0.0189383	-1.78731	0.0739431
sldll_p	postprandial	bmi	Yengo_Weighted_GRS	5476	0	0	TRUE	0.996876	0.952144	bmi	sldll_p	5476	0.999716	0.0094926	0.0406807	0.0102528	-0.0240137	0.00315427	-7.61307	3.13808e-14	-0.0240137	0.00313651	-7.65618	1.91546e-14	bmi	Yengo_Weighted_GRS	0.950869	3.369	0.215599	6.94357e-54	0.0427022	0.907234	2.41116	0.193416	3.45236e-35	0.0213581	sldll_p	Yengo_Weighted_GRS	0.999868	-0.0999982	0.0457377	0.0288329	0.000872472	0.999788	-0.0817591	0.0457959	0.07427	0.000569513	bmi	sldll_p	5476	0.9998	0.0094926	0.0389399	3.36365	52	5423	6.65491e-15	155.406	1	5423	3.45236e-35	0.281968	1	5422	0.595436	-0.0339087	0.0189154	-1.79265	0.0730841	-0.0339087	0.018921	-1.79212	0.0731693
sldlpl_p	postprandial	bmi	Yengo_Weighted_GRS	5462	0	0	TRUE	0.99737	0.953666	bmi	sldlpl_p	5462	0.999808	0.0425661	0.0312648	0.00490629	-0.0166107	0.00317362	-5.23398	1.72157e-07	-0.0166107	0.00312755	-5.31108	1.08975e-07	bmi	Yengo_Weighted_GRS	0.954526	3.37742	0.21592	5.51603e-54	0.0428897	0.916119	2.41809	0.193657	2.70256e-35	0.0214641	sldlpl_p	Yengo_Weighted_GRS	0.999955	-0.0979348	0.0457918	0.0325043	0.000837034	0.99984	-0.0911552	0.0459468	0.0473145	0.000707974	bmi	sldlpl_p	5462	0.99978	0.0425661	0.0233583	2.88277	52	5409	3.14639e-11	155.912	1	5409	2.70256e-35	1.27258	1	5408	0.259334	-0.0376971	0.0190375	-1.98016	0.0477365	-0.0376971	0.0190334	-1.98058	0.047689
sldlc_p	postprandial	bmi	Yengo_Weighted_GRS	5487	0	0	TRUE	0.998376	0.953071	bmi	sldlc_p	5487	0.999676	0.0033959	0.0484016	0.0138165	-0.0278886	0.00313975	-8.88243	8.74935e-19	-0.0278886	0.00311909	-8.94126	3.84744e-19	bmi	Yengo_Weighted_GRS	0.95357	3.37264	0.215415	4.38301e-54	0.0427784	0.906858	2.41113	0.193283	3.10923e-35	0.0213452	sldlc_p	Yengo_Weighted_GRS	0.99996	-0.101203	0.0457213	0.0269059	0.000892452	0.999802	-0.0779867	0.0456871	0.0878841	0.000517387	bmi	sldlc_p	5487	0.999729	0.0033959	0.0480489	3.85336	52	5434	7.64242e-19	155.615	1	5434	3.10923e-35	0.0576682	1	5433	0.810229	-0.0323445	0.0188209	-1.71854	0.0857548	-0.0323445	0.0188529	-1.71562	0.086288
sldlce_p	postprandial	bmi	Yengo_Weighted_GRS	5495	0	0	TRUE	0.997722	0.954527	bmi	sldlce_p	5495	0.999706	0.00288655	0.0480292	0.0138672	-0.0279483	0.00313901	-8.90354	7.25192e-19	-0.0279483	0.00311336	-8.97688	2.78549e-19	bmi	Yengo_Weighted_GRS	0.956517	3.37163	0.21501	3.00532e-54	0.0428484	0.909764	2.41659	0.192958	1.69841e-35	0.0214908	sldlce_p	Yengo_Weighted_GRS	0.999951	-0.0988529	0.0456645	0.0304485	0.000852398	0.999756	-0.0750138	0.0456391	0.10031	0.000479224	bmi	sldlce_p	5495	0.999739	0.00288655	0.0478593	3.80756	52	5442	1.81132e-18	156.848	1	5442	1.69841e-35	0.0279767	1	5441	0.86717	-0.0310412	0.018756	-1.655	0.0979823	-0.0310412	0.0188212	-1.64927	0.0991497
sldlfc_p	postprandial	bmi	Yengo_Weighted_GRS	5464	0	0	TRUE	0.998698	0.953394	bmi	sldlfc_p	5464	0.999631	0.00750329	0.0507066	0.0130461	-0.0270778	0.00314004	-8.6234	8.42912e-18	-0.0270778	0.0031036	-8.72462	2.67064e-18	bmi	Yengo_Weighted_GRS	0.95674	3.3755	0.215988	6.78105e-54	0.0428023	0.908399	2.41527	0.193721	3.39568e-35	0.0213947	sldlfc_p	Yengo_Weighted_GRS	0.999926	-0.110035	0.0457854	0.0162821	0.00105632	0.999868	-0.0932135	0.0456771	0.0413283	0.000740079	bmi	sldlfc_p	5464	0.999716	0.00750329	0.048347	4.19888	52	5411	1.03574e-21	155.445	1	5411	3.39568e-35	0.386328	1	5410	0.534262	-0.0385934	0.0188137	-2.05134	0.0402815	-0.0385934	0.01886	-2.04631	0.0407737
sldltg_p	postprandial	bmi	Yengo_Weighted_GRS	5500	0	0	TRUE	0.952736	0.952038	bmi	sldltg_p	5500	0.999788	0.000526604	0.0328207	0.00301541	0.0130336	0.00316277	4.12096	3.82894e-05	0.0130336	0.00326728	3.98914	6.63131e-05	bmi	Yengo_Weighted_GRS	0.95249	3.37798	0.214893	1.68769e-54	0.0430104	0.908492	2.42174	0.192858	1.12953e-35	0.0215842	sldltg_p	Yengo_Weighted_GRS	0.999953	-0.0291128	0.0456667	0.523822	7.39146e-05	0.999812	-0.0386195	0.0457328	0.39845	0.000127	bmi	sldltg_p	5500	0.999778	0.000526604	0.0179123	3.1926	52	5447	1.42625e-13	157.68	1	5447	1.12953e-35	2.43118	1	5446	0.119001	-0.015947	0.019001	-0.839276	0.401351	-0.015947	0.0186354	-0.85574	0.392179
xlhdlp_p	postprandial	bmi	Yengo_Weighted_GRS	5149	0	0	TRUE	0.928656	0.956352	bmi	xlhdlp_p	5149	0.998397	0.36807	0.304352	0.0504044	-0.0540867	0.00281472	-19.2156	1.67696e-79	-0.0540867	0.00300413	-18.0041	1.80861e-72	bmi	Yengo_Weighted_GRS	0.956808	3.32389	0.221621	8.41107e-50	0.0418736	0.914152	2.28119	0.197256	1.49415e-30	0.0192115	xlhdlp_p	Yengo_Weighted_GRS	0.999967	-0.155896	0.0472265	0.000969861	0.00211265	0.998363	-0.0684196	0.04157	0.0998485	0.000396378	bmi	xlhdlp_p	5149	0.998388	0.36807	0.29435	35.3231	52	5096	9.89367e-296	133.74	1	5096	1.49415e-30	1.9233	1	5095	0.165554	-0.029993	0.0177274	-1.6919	0.0907261	-0.029993	0.0176995	-1.69456	0.09022
xlhdll_p	postprandial	bmi	Yengo_Weighted_GRS	5150	0	0	TRUE	0.926874	0.955697	bmi	xlhdll_p	5150	0.998562	0.377932	0.303073	0.0502202	-0.0539737	0.0028163	-19.1647	4.17409e-79	-0.0539737	0.00300531	-17.9595	4.04676e-72	bmi	Yengo_Weighted_GRS	0.958138	3.32373	0.22167	8.90816e-50	0.0418444	0.914219	2.28096	0.197309	1.56864e-30	0.0191961	xlhdll_p	Yengo_Weighted_GRS	0.999948	-0.155942	0.0472265	0.000966505	0.00211348	0.998295	-0.0688478	0.0416004	0.0979902	0.000401276	bmi	xlhdll_p	5150	0.998174	0.377932	0.293316	35.1271	52	5097	3.72066e-294	133.641	1	5097	1.56864e-30	1.87124	1	5096	0.171393	-0.0301837	0.0177421	-1.70124	0.0889583	-0.0301837	0.0177111	-1.70422	0.0884007
xlhdlpl_p	postprandial	bmi	Yengo_Weighted_GRS	5149	0	0	TRUE	0.941478	0.958127	bmi	xlhdlpl_p	5149	0.998156	0.0159431	0.308805	0.047117	-0.052278	0.00280489	-18.6382	4.69392e-75	-0.052278	0.00294682	-17.7405	2.04244e-70	bmi	Yengo_Weighted_GRS	0.958093	3.32551	0.221668	7.92374e-50	0.0418957	0.915154	2.28421	0.197273	1.27001e-30	0.0192581	xlhdlpl_p	Yengo_Weighted_GRS	0.999965	-0.14877	0.0472282	0.0016419	0.00192415	0.998388	-0.0559071	0.0413503	0.176424	0.000264747	bmi	xlhdlpl_p	5149	0.997972	0.0159431	0.295479	36.438	52	5096	1.06311e-304	134.072	1	5096	1.27001e-30	2.58571	1	5095	0.107894	-0.0244755	0.0176867	-1.38383	0.166471	-0.0244755	0.0177495	-1.37894	0.167975
xlhdlc_p	postprandial	bmi	Yengo_Weighted_GRS	5151	0	0	TRUE	0.933285	0.956436	bmi	xlhdlc_p	5151	0.998361	0.12084	0.26757	0.0504352	-0.0540918	0.00288701	-18.7363	8.37993e-76	-0.0540918	0.00307344	-17.5998	2.47289e-69	bmi	Yengo_Weighted_GRS	0.956672	3.32358	0.221651	8.83218e-50	0.0418396	0.914215	2.2807	0.1973	1.582e-30	0.0191913	xlhdlc_p	Yengo_Weighted_GRS	0.99996	-0.161337	0.0472229	0.000639212	0.00226182	0.998728	-0.0833405	0.0425785	0.0503622	0.000587886	bmi	xlhdlc_p	5151	0.998329	0.12084	0.262261	28.9333	52	5098	5.0235e-243	133.623	1	5098	1.582e-30	0.968603	1	5097	0.325075	-0.0365416	0.0181298	-2.01556	0.0438988	-0.0365416	0.0180884	-2.02017	0.043418
xlhdlce_p	postprandial	bmi	Yengo_Weighted_GRS	5151	0	0	TRUE	0.936518	0.95614	bmi	xlhdlce_p	5151	0.998168	0.0637164	0.251802	0.051232	-0.0545174	0.00291792	-18.6837	2.11072e-75	-0.0545174	0.00310678	-17.5479	6.17148e-69	bmi	Yengo_Weighted_GRS	0.956944	3.32358	0.221651	8.83218e-50	0.0418396	0.912973	2.2807	0.1973	1.582e-30	0.0191913	xlhdlce_p	Yengo_Weighted_GRS	0.99995	-0.164506	0.0472208	0.000498519	0.00235155	0.998707	-0.0878642	0.0430252	0.0411872	0.000653438	bmi	xlhdlce_p	5151	0.998307	0.0637164	0.247393	26.2123	52	5098	7.01752e-220	133.623	1	5098	1.582e-30	0.787303	1	5097	0.374959	-0.0385251	0.0183116	-2.10387	0.035439	-0.0385251	0.0182524	-2.11069	0.0348477
xlhdlfc_p	postprandial	bmi	Yengo_Weighted_GRS	5152	0	0	TRUE	0.924156	0.956819	bmi	xlhdlfc_p	5152	0.998198	0.088862	0.295738	0.0461644	-0.0517546	0.00283087	-18.2822	2.25352e-72	-0.0517546	0.00298079	-17.3627	1.58164e-67	bmi	Yengo_Weighted_GRS	0.956924	3.32335	0.22159	8.44361e-50	0.0418483	0.915794	2.28191	0.197236	1.41443e-30	0.0192203	xlhdlfc_p	Yengo_Weighted_GRS	0.999946	-0.150357	0.0472215	0.00146087	0.00196473	0.998637	-0.0710016	0.0416811	0.0885452	0.000426809	bmi	xlhdlfc_p	5152	0.998491	0.088862	0.288396	34.4496	52	5099	1.10623e-288	133.851	1	5099	1.41443e-30	1.39551	1	5098	0.237533	-0.031115	0.0177922	-1.7488	0.0803857	-0.031115	0.0178016	-1.74787	0.0805462
xlhdltg_p	postprandial	bmi	Yengo_Weighted_GRS	5153	0	0	TRUE	0.959044	0.956187	bmi	xlhdltg_p	5153	0.999736	0.00243278	0.0351693	0.000561045	-0.00570568	0.00331321	-1.7221	0.085112	-0.00570568	0.00337647	-1.68984	0.091059	bmi	Yengo_Weighted_GRS	0.959792	3.33536	0.221738	4.45798e-50	0.0420769	0.914222	2.28705	0.197392	1.16685e-30	0.0192678	xlhdltg_p	Yengo_Weighted_GRS	0.999895	-0.0617842	0.0472944	0.191483	0.000331208	0.999747	-0.0691042	0.0473197	0.144251	0.000403531	bmi	xlhdltg_p	5153	0.999626	0.00243278	0.0248165	3.52123	52	5100	3.94344e-16	134.243	1	5100	1.16685e-30	1.44058	1	5099	0.230102	-0.0302154	0.0207993	-1.45271	0.146365	-0.0302154	0.0205783	-1.46832	0.14208
lhdlp_p	postprandial	bmi	Yengo_Weighted_GRS	5077	0	0	TRUE	0.954423	0.955339	bmi	lhdlp_p	5077	0.998372	0.0295072	0.309998	0.042663	-0.0493465	0.00279983	-17.6249	1.64817e-67	-0.0493465	0.00290625	-16.9795	1.1654e-64	bmi	Yengo_Weighted_GRS	0.955915	3.36087	0.224917	1.93116e-49	0.0421426	0.912282	2.31581	0.200098	1.36972e-30	0.01949	lhdlp_p	Yengo_Weighted_GRS	0.999942	-0.181582	0.0474967	0.000133395	0.00287166	0.998886	-0.0804669	0.0414454	0.0522517	0.000549302	bmi	lhdlp_p	5077	0.998513	0.0295072	0.306263	37.3077	52	5024	5.97008416879742e-311	133.943	1	5024	1.36972e-30	0.72489	1	5023	0.394585	-0.0347468	0.0174214	-1.9945	0.0461518	-0.0347468	0.0175381	-1.98122	0.047621
lhdll_p	postprandial	bmi	Yengo_Weighted_GRS	5077	0	0	TRUE	0.953652	0.954781	bmi	lhdll_p	5077	0.998313	0.0268639	0.308486	0.0427736	-0.0494105	0.00280289	-17.6284	1.55386e-67	-0.0494105	0.00290945	-16.9828	1.1014e-64	bmi	Yengo_Weighted_GRS	0.956043	3.36087	0.224917	1.93116e-49	0.0421426	0.911566	2.31581	0.200098	1.36972e-30	0.01949	lhdll_p	Yengo_Weighted_GRS	0.999943	-0.180766	0.0474973	0.000142999	0.00284592	0.998774	-0.0795568	0.0414917	0.0552416	0.000536947	bmi	lhdll_p	5077	0.998486	0.0268639	0.304515	36.9869	52	5024	0	133.943	1	5024	1.36972e-30	0.769295	1	5023	0.380477	-0.0343538	0.0174433	-1.96946	0.0489554	-0.0343538	0.0175688	-1.95539	0.0505923
lhdlpl_p	postprandial	bmi	Yengo_Weighted_GRS	5077	0	0	TRUE	0.965327	0.954583	bmi	lhdlpl_p	5077	0.998489	0.0418899	0.305022	0.0414054	-0.0486138	0.0028099	-17.3009	3.47497e-65	-0.0486138	0.00292486	-16.6209	4.91923e-62	bmi	Yengo_Weighted_GRS	0.954903	3.36087	0.224917	1.93116e-49	0.0421426	0.912515	2.31581	0.200098	1.36972e-30	0.01949	lhdlpl_p	Yengo_Weighted_GRS	0.999939	-0.184487	0.0474945	0.000103893	0.00296429	0.998702	-0.0837394	0.0415492	0.0439134	0.000594889	bmi	lhdlpl_p	5077	0.998431	0.0418899	0.302305	36.5875	52	5024	3.20426e-305	133.943	1	5024	1.36972e-30	0.523667	1	5023	0.469315	-0.0361599	0.017471	-2.06971	0.0385302	-0.0361599	0.0175055	-2.06564	0.038914
lhdlc_p	postprandial	bmi	Yengo_Weighted_GRS	5077	0	0	TRUE	0.947213	0.956012	bmi	lhdlc_p	5077	0.997871	0.0169193	0.302296	0.0433524	-0.0497534	0.00281596	-17.6683	7.98285e-68	-0.0497534	0.0029117	-17.0874	1.84153e-65	bmi	Yengo_Weighted_GRS	0.955964	3.36175	0.224861	1.72972e-49	0.042184	0.911974	2.31739	0.200031	1.19818e-30	0.0195253	lhdlc_p	Yengo_Weighted_GRS	0.999954	-0.175711	0.0474955	0.000218281	0.0026896	0.998531	-0.0742378	0.04168	0.0749505	0.000467651	bmi	lhdlc_p	5077	0.998036	0.0169193	0.296798	35.6414	52	5024	1.1906e-297	134.216	1	5024	1.19818e-30	1.05767	1	5023	0.303797	-0.0320351	0.0175259	-1.82787	0.067628	-0.0320351	0.017735	-1.80631	0.070929
lhdlce_p	postprandial	bmi	Yengo_Weighted_GRS	5077	0	0	TRUE	0.946906	0.955004	bmi	lhdlce_p	5077	0.998054	0.0177681	0.302628	0.0429154	-0.049502	0.00281529	-17.5832	3.29282e-67	-0.049502	0.00290681	-17.0297	4.94622e-65	bmi	Yengo_Weighted_GRS	0.955609	3.36175	0.224861	1.72972e-49	0.042184	0.911981	2.31739	0.200031	1.19818e-30	0.0195253	lhdlce_p	Yengo_Weighted_GRS	0.999943	-0.174675	0.0474963	0.000237821	0.00265797	0.998671	-0.0740838	0.0416584	0.0754046	0.000465713	bmi	lhdlce_p	5077	0.998077	0.0177681	0.297244	35.7695	52	5024	1.11717e-298	134.216	1	5024	1.19818e-30	1.03619	1	5023	0.308758	-0.0319686	0.0175203	-1.82466	0.0681118	-0.0319686	0.0177388	-1.80219	0.0715754
lhdlfc_p	postprandial	bmi	Yengo_Weighted_GRS	5078	0	0	TRUE	0.950374	0.95482	bmi	lhdlfc_p	5078	0.99744	0.0116504	0.300951	0.0449414	-0.0506595	0.00281853	-17.9737	4.6981e-70	-0.0506595	0.00294045	-17.2285	1.62352e-66	bmi	Yengo_Weighted_GRS	0.955931	3.3616	0.224843	1.71452e-49	0.0421792	0.912063	2.31711	0.200022	1.20978e-30	0.0195201	lhdlfc_p	Yengo_Weighted_GRS	0.999949	-0.176851	0.0474946	0.000198536	0.00272407	0.998186	-0.0728872	0.0417628	0.0810001	0.000450703	bmi	lhdlfc_p	5078	0.99778	0.0116504	0.294493	35.1279	52	5025	1.56813e-293	134.196	1	5025	1.20978e-30	1.23975	1	5024	0.265573	-0.0314561	0.0175567	-1.79169	0.073243	-0.0314561	0.0177488	-1.77229	0.0764065
lhdltg_p	postprandial	bmi	Yengo_Weighted_GRS	5079	0	0	TRUE	0.949393	0.954585	bmi	lhdltg_p	5079	0.99912	0.95186	0.269088	0.0287371	-0.0404998	0.00288106	-14.0572	4.70583e-44	-0.0404998	0.00306461	-13.2153	7.15914e-40	bmi	Yengo_Weighted_GRS	0.95557	3.36117	0.224848	1.77039e-49	0.042159	0.911658	2.31492	0.200108	1.44978e-30	0.0194727	lhdltg_p	Yengo_Weighted_GRS	0.999946	-0.165624	0.0475022	0.000493219	0.00238878	0.998775	-0.0799287	0.042204	0.0583001	0.000541726	bmi	lhdltg_p	5079	0.999069	0.95186	0.268463	31.8278	52	5026	1.17642e-266	133.826	1	5026	1.44978e-30	0.114391	1	5025	0.735214	-0.0345277	0.0178972	-1.92922	0.0537592	-0.0345277	0.0178691	-1.93225	0.0533846
mhdlp_p	postprandial	bmi	Yengo_Weighted_GRS	5494	0	0	TRUE	0.991438	0.954267	bmi	mhdlp_p	5494	0.99924	0.0576979	0.212937	0.00960483	-0.023263	0.00285486	-8.14853	4.53069e-16	-0.023263	0.00287483	-8.09195	5.87182e-16	bmi	Yengo_Weighted_GRS	0.955905	3.38128	0.214923	1.38751e-54	0.0431243	0.909573	2.42611	0.192901	8.85797e-36	0.021683	mhdlp_p	Yengo_Weighted_GRS	0.99996	-0.105212	0.045668	0.0212684	0.000965511	0.999365	-0.0553522	0.0414519	0.181823	0.000260998	bmi	mhdlp_p	5494	0.999194	0.0576979	0.212933	27.0662	52	5441	5.63243e-229	158.18	1	5441	8.85797e-36	0.000714875	1	5440	0.97867	-0.0228152	0.0169853	-1.34324	0.179252	-0.0228152	0.0165678	-1.37709	0.168543
mhdll_p	postprandial	bmi	Yengo_Weighted_GRS	5489	0	0	TRUE	0.99325	0.952377	bmi	mhdll_p	5489	0.999344	0.0575856	0.215305	0.0109083	-0.0247845	0.00285109	-8.69298	4.61153e-18	-0.0247845	0.0028719	-8.63001	6.13476e-18	bmi	Yengo_Weighted_GRS	0.956677	3.37292	0.215042	2.85089e-54	0.0429126	0.908844	2.42494	0.193034	1.06202e-35	0.0216679	mhdll_p	Yengo_Weighted_GRS	0.999947	-0.106315	0.0456906	0.0200091	0.00098577	0.999309	-0.0553302	0.0414405	0.181876	0.000260825	bmi	mhdll_p	5489	0.999165	0.0575856	0.215237	27.2625	52	5436	1.19594e-230	157.811	1	5436	1.06202e-35	0.0138209	1	5435	0.906419	-0.0228171	0.0169752	-1.34414	0.178959	-0.0228171	0.0165586	-1.37796	0.168273
mhdlpl_p	postprandial	bmi	Yengo_Weighted_GRS	5494	0	0	TRUE	0.990411	0.954194	bmi	mhdlpl_p	5494	0.999206	0.0374202	0.229927	0.00938359	-0.0229934	0.00282387	-8.1425	4.75925e-16	-0.0229934	0.00284313	-8.08734	6.09803e-16	bmi	Yengo_Weighted_GRS	0.95455	3.38175	0.214907	1.31872e-54	0.0431419	0.91056	2.4262	0.192888	8.71869e-36	0.0216869	mhdlpl_p	Yengo_Weighted_GRS	0.999955	-0.0997841	0.0456666	0.0289269	0.000868594	0.999172	-0.0473037	0.0410007	0.248662	0.00019064	bmi	mhdlpl_p	5494	0.999167	0.0374202	0.22971	29.9841	52	5441	5.38629e-254	158.212	1	5441	8.71869e-36	0.0445678	1	5440	0.832809	-0.0194971	0.0168016	-1.16043	0.245924	-0.0194971	0.0164284	-1.18679	0.235362
mhdlc_p	postprandial	bmi	Yengo_Weighted_GRS	5482	0	0	TRUE	0.997262	0.952169	bmi	mhdlc_p	5482	0.999036	0.125397	0.20846	0.0166709	-0.0306323	0.00286468	-10.6931	2.00639e-26	-0.0306323	0.00288286	-10.6256	2.26432e-26	bmi	Yengo_Weighted_GRS	0.954546	3.37004	0.21529	4.59276e-54	0.0428003	0.911112	2.42283	0.193225	1.41689e-35	0.0216079	mhdlc_p	Yengo_Weighted_GRS	0.999953	-0.11382	0.0457175	0.0128164	0.00112981	0.999198	-0.0576124	0.0417973	0.168145	0.00028274	bmi	mhdlc_p	5482	0.998809	0.125397	0.207626	25.3076	52	5429	1.26983e-213	157.224	1	5429	1.41689e-35	0.165723	1	5428	0.683957	-0.023779	0.0170846	-1.39184	0.164029	-0.023779	0.0166049	-1.43204	0.152189
mhdlce_p	postprandial	bmi	Yengo_Weighted_GRS	5482	0	0	TRUE	0.997156	0.954418	bmi	mhdlce_p	5482	0.998923	0.138847	0.200564	0.0163463	-0.0303326	0.00287893	-10.5361	1.04176e-25	-0.0303326	0.00289399	-10.4813	1.05337e-25	bmi	Yengo_Weighted_GRS	0.953474	3.37004	0.21529	4.59276e-54	0.0428003	0.910702	2.42283	0.193225	1.41689e-35	0.0216079	mhdlce_p	Yengo_Weighted_GRS	0.999921	-0.115317	0.0457168	0.0116834	0.00115971	0.998998	-0.0609495	0.0419919	0.146709	0.000316444	bmi	mhdlce_p	5482	0.998941	0.138847	0.200088	24.0852	52	5429	6.79367e-203	157.224	1	5429	1.41689e-35	0.0936048	1	5428	0.759655	-0.0251563	0.0171657	-1.4655	0.142841	-0.0251563	0.0166793	-1.50824	0.131551
mhdlfc_p	postprandial	bmi	Yengo_Weighted_GRS	5485	0	0	TRUE	0.997271	0.954199	bmi	mhdlfc_p	5485	0.999048	0.0872126	0.234764	0.0173929	-0.0312965	0.00281662	-11.1114	2.22899e-28	-0.0312965	0.00284821	-10.9881	4.35773e-28	bmi	Yengo_Weighted_GRS	0.95182	3.37297	0.215198	3.38099e-54	0.0428839	0.912153	2.42235	0.193144	1.36936e-35	0.0216013	mhdlfc_p	Yengo_Weighted_GRS	0.999944	-0.113557	0.0457073	0.013005	0.00112448	0.999063	-0.051706	0.0411249	0.208702	0.000227689	bmi	mhdlfc_p	5485	0.999095	0.0872126	0.233005	29.6361	52	5432	5.54575e-251	157.293	1	5432	1.36936e-35	0.361397	1	5431	0.547756	-0.0213454	0.0168093	-1.26986	0.20419	-0.0213454	0.016422	-1.29981	0.193722
mhdltg_p	postprandial	bmi	Yengo_Weighted_GRS	5497	0	0	TRUE	0.953447	0.952393	bmi	mhdltg_p	5497	0.999392	0.0287127	0.0829057	0.0319633	0.0424085	0.00307875	13.7746	1.8559e-42	0.0424085	0.00321163	13.2047	8.24818e-40	bmi	Yengo_Weighted_GRS	0.95301	3.37177	0.21513	3.39205e-54	0.0427911	0.915242	2.42152	0.193088	1.37696e-35	0.0215509	mhdltg_p	Yengo_Weighted_GRS	0.999942	0.0813695	0.0456818	0.0749313	0.000577056	0.999772	0.0265546	0.0452584	0.557407	6.00106e-05	bmi	mhdltg_p	5497	0.999504	0.0287127	0.0653355	5.71281	52	5444	7.08729e-35	157.277	1	5444	1.37696e-35	3.0143	1	5443	0.0825895	0.0109661	0.0185484	0.591215	0.554401	0.0109661	0.0184236	0.59522	0.551721
shdlp_p	postprandial	bmi	Yengo_Weighted_GRS	5453	0	0	TRUE	0.991318	0.952086	bmi	shdlp_p	5453	0.999798	0.081725	0.0601007	0.00261453	0.0121136	0.0031255	3.87573	0.000107568	0.0121136	0.00320979	3.77394	0.000160687	bmi	Yengo_Weighted_GRS	0.953006	3.37397	0.216303	1.06615e-53	0.0427285	0.909021	2.42031	0.194083	3.29119e-35	0.0214788	shdlp_p	Yengo_Weighted_GRS	0.999964	-0.010608	0.0458777	0.81715	9.80811e-06	0.999771	-0.0117413	0.0452762	0.795394	1.17376e-05	bmi	shdlp_p	5453	0.999816	0.081725	0.0549728	6.31827	52	5400	2.64844e-40	155.513	1	5400	3.29119e-35	0.848429	1	5399	0.357038	-0.00485114	0.0187318	-0.258979	0.795661	-0.00485114	0.0184432	-0.263032	0.792536
shdll_p	postprandial	bmi	Yengo_Weighted_GRS	5453	0	0	TRUE	0.991609	0.954674	bmi	shdll_p	5453	0.999864	0.258728	0.0618834	0.0010371	0.00762931	0.00312253	2.44331	0.0145851	0.00762931	0.00321426	2.37358	0.0176164	bmi	Yengo_Weighted_GRS	0.951449	3.37397	0.216303	1.06615e-53	0.0427285	0.910584	2.42031	0.194083	3.29119e-35	0.0214788	shdll_p	Yengo_Weighted_GRS	0.999968	-0.0249705	0.0458767	0.58626	5.43463e-05	0.99984	-0.0200557	0.0451949	0.657234	3.42471e-05	bmi	shdll_p	5453	0.999793	0.258728	0.0573701	6.707	52	5400	7.9117e-44	155.513	1	5400	3.29119e-35	0.748154	1	5399	0.3871	-0.0082864	0.018708	-0.442933	0.657832	-0.0082864	0.0183956	-0.450456	0.6524
shdlpl_p	postprandial	bmi	Yengo_Weighted_GRS	5466	0	0	TRUE	0.986411	0.954003	bmi	shdlpl_p	5466	0.999841	0.0182941	0.0582766	0.0153859	0.0293952	0.00312577	9.40414	7.55947e-21	0.0293952	0.00315429	9.31911	1.17317e-20	bmi	Yengo_Weighted_GRS	0.952478	3.37656	0.215912	5.79464e-54	0.0428418	0.910908	2.42277	0.193799	2.2474e-35	0.0215457	shdlpl_p	Yengo_Weighted_GRS	0.999956	0.0608975	0.0458192	0.183877	0.000323186	0.999688	0.0293813	0.0455732	0.519145	7.34874e-05	bmi	shdlpl_p	5466	0.999835	0.0182941	0.0529671	4.72255	52	5413	3.58852e-26	156.288	1	5413	2.2474e-35	0.881149	1	5412	0.347929	0.0121271	0.0187118	0.648101	0.516947	0.0121271	0.0185353	0.654272	0.512964
shdlc_p	postprandial	bmi	Yengo_Weighted_GRS	5458	0	0	TRUE	0.980904	0.951867	bmi	shdlc_p	5458	0.999382	0.000787321	0.0877193	0.0141993	-0.028231	0.00307794	-9.17207	6.46511e-20	-0.028231	0.00318102	-8.87484	7.00344e-19	bmi	Yengo_Weighted_GRS	0.952913	3.37028	0.216133	1.14311e-53	0.0426658	0.912916	2.41692	0.193991	3.78454e-35	0.0214289	shdlc_p	Yengo_Weighted_GRS	0.99991	-0.126475	0.0458188	0.00579382	0.00139456	0.999721	-0.074686	0.044857	0.0959746	0.000474937	bmi	shdlc_p	5458	0.999432	0.000787321	0.0875922	8.42956	52	5405	1.16332e-59	155.225	1	5405	3.78454e-35	0.0216101	1	5404	0.883135	-0.0309012	0.0184228	-1.67734	0.0935336	-0.0309012	0.0181619	-1.70143	0.088919
shdlce_p	postprandial	bmi	Yengo_Weighted_GRS	5456	0	0	TRUE	0.969622	0.953493	bmi	shdlce_p	5456	0.999321	1.88798e-05	0.0849531	0.0184529	-0.0321865	0.00308352	-10.4383	2.87982e-25	-0.0321865	0.00315736	-10.1941	2.10595e-24	bmi	Yengo_Weighted_GRS	0.952852	3.37238	0.216133	9.892e-54	0.0427317	0.910373	2.41866	0.193966	3.32904e-35	0.0214668	shdlce_p	Yengo_Weighted_GRS	0.999933	-0.137167	0.0458145	0.00276606	0.00164084	0.999784	-0.0803325	0.0450255	0.0744542	0.000549654	bmi	shdlce_p	5456	0.999339	1.88798e-05	0.0849344	7.61338	52	5403	3.99693e-52	155.488	1	5403	3.32904e-35	0.00319228	1	5402	0.954945	-0.0332136	0.0184366	-1.80151	0.0716786	-0.0332136	0.0182735	-1.81758	0.0691835
shdlfc_p	postprandial	bmi	Yengo_Weighted_GRS	5452	0	0	TRUE	0.984967	0.954815	bmi	shdlfc_p	5452	0.999728	0.0998936	0.0603517	0.00448863	0.0158658	0.00312414	5.07844	3.93324e-07	0.0158658	0.00315586	5.02742	4.97135e-07	bmi	Yengo_Weighted_GRS	0.953728	3.37608	0.216395	1.01819e-53	0.0427523	0.907717	2.42296	0.194165	2.97214e-35	0.0215135	shdlfc_p	Yengo_Weighted_GRS	0.999961	0.00615517	0.045883	0.893289	3.30201e-06	0.999793	-0.00588957	0.0453178	0.896602	2.9536e-06	bmi	shdlfc_p	5452	0.999809	0.0998936	0.0543824	6.13398	52	5399	1.21779e-38	155.722	1	5399	2.97214e-35	0.98926	1	5398	0.319968	-0.00243073	0.0187181	-0.12986	0.896682	-0.00243073	0.0185167	-0.131273	0.895564
shdltg_p	postprandial	bmi	Yengo_Weighted_GRS	5500	0	0	TRUE	0.955963	0.951036	bmi	shdltg_p	5500	0.997947	3.68678e-05	0.161582	0.0482237	0.0520823	0.00294247	17.7002	3.29223e-68	0.0520823	0.00307426	16.9414	2.22757e-64	bmi	Yengo_Weighted_GRS	0.954321	3.38828	0.215012	9.32964e-55	0.0432159	0.911847	2.42958	0.193032	7.87753e-36	0.0216943	shdltg_p	Yengo_Weighted_GRS	0.999933	0.129816	0.0456427	0.00446901	0.00146917	0.998421	0.0636263	0.0437224	0.145663	0.000344577	bmi	shdltg_p	5500	0.998306	3.68678e-05	0.149662	14.0067	52	5447	1.31943e-111	158.417	1	5447	7.87753e-36	2.25281	1	5446	0.13343	0.0261882	0.017627	1.48568	0.137421	0.0261882	0.0175253	1.49431	0.135153
xxlvldlplpct_p	postprandial	bmi	Yengo_Weighted_GRS	5174	0	0	TRUE	0.791434	0.952162	bmi	xxlvldlplpct_p	5174	0.99969	8.5681e-17	0.112637	0.00907235	0.0226153	0.00312547	7.2358	5.31254e-13	0.0226153	0.00331886	6.81416	9.48145e-12	bmi	Yengo_Weighted_GRS	0.953063	3.27929	0.220966	7.9791e-49	0.040845	0.908643	2.40856	0.199997	5.86525e-33	0.0215168	xxlvldlplpct_p	Yengo_Weighted_GRS	0.999933	0.0218658	0.0473487	0.644242	4.12323e-05	0.99966	0.00489004	0.0455919	0.914589	2.01379e-06	bmi	xxlvldlplpct_p	5174	0.999634	8.5681e-17	0.10512	11.3974	52	5121	5.37855e-87	145.034	1	5121	5.86525e-33	1.22859	1	5120	0.267734	0.00203028	0.0189127	0.10735	0.914516	0.00203028	0.0186274	0.108994	0.913212
xxlvldlcpct_p	postprandial	bmi	Yengo_Weighted_GRS	5235	0	0	TRUE	0.876873	0.95303	bmi	xxlvldlcpct_p	5235	0.99973	4.95211e-08	0.0274574	0.00375814	0.014554	0.00325238	4.47487	7.80944e-06	0.014554	0.00339546	4.28631	1.81668e-05	bmi	Yengo_Weighted_GRS	0.952177	3.32748	0.21996	1.23704e-50	0.0418989	0.911245	2.43421	0.198658	4.75856e-34	0.0218866	xxlvldlcpct_p	Yengo_Weighted_GRS	0.999951	0.0797083	0.0470223	0.0901128	0.000548795	0.999804	0.0457529	0.0472669	0.333105	0.000176494	bmi	xxlvldlcpct_p	5235	0.999759	4.95211e-08	0.0271382	2.44568	52	5182	4.09672e-08	150.142	1	5182	4.75856e-34	0.0492746	1	5181	0.824339	0.0187958	0.0193853	0.96959	0.332296	0.0187958	0.0195459	0.961625	0.336283
xxlvldlcepct_p	postprandial	bmi	Yengo_Weighted_GRS	5237	0	0	TRUE	0.933903	0.952096	bmi	xxlvldlcepct_p	5237	0.999802	9.78495e-13	0.0394631	3.37154e-07	-0.000137848	0.00323154	-0.0426569	0.965977	-0.000137848	0.00333009	-0.0413945	0.966981	bmi	Yengo_Weighted_GRS	0.951754	3.32617	0.219913	1.28545e-50	0.0418692	0.911106	2.4355	0.198644	4.35586e-34	0.021913	xxlvldlcepct_p	Yengo_Weighted_GRS	0.999963	0.0514954	0.0470276	0.273566	0.000228989	0.999768	0.0330498	0.0468819	0.480868	9.20736e-05	bmi	xxlvldlcepct_p	5237	0.999805	9.78495e-13	0.0361291	4.09112	52	5184	8.69403e-21	150.322	1	5184	4.35586e-34	0.521722	1	5183	0.470141	0.01357	0.0192837	0.703705	0.481648	0.01357	0.0195644	0.693607	0.48796
xxlvldlfcpct_p	postprandial	bmi	Yengo_Weighted_GRS	5212	0	0	TRUE	0.7857	0.952435	bmi	xxlvldlfcpct_p	5212	0.999172	2.83236e-06	0.128668	0.02535	0.0377657	0.0030826	12.2512	4.89848e-34	0.0377657	0.00321702	11.7393	8.01288e-32	bmi	Yengo_Weighted_GRS	0.953932	3.32421	0.220632	3.02743e-50	0.0417522	0.912439	2.4299	0.199382	1.05397e-33	0.0217805	xxlvldlfcpct_p	Yengo_Weighted_GRS	0.999969	0.0631611	0.0471565	0.180501	0.000344214	0.999283	0.0218089	0.0454222	0.631149	4.0067e-05	bmi	xxlvldlfcpct_p	5212	0.999306	2.83236e-06	0.113935	11.5729	52	5159	1.15731e-88	148.526	1	5159	1.05397e-33	2.51203	1	5158	0.113042	0.00897525	0.0185825	0.482996	0.629119	0.00897525	0.0184063	0.487618	0.625841
xxlvldltgpct_p	postprandial	bmi	Yengo_Weighted_GRS	5218	0	0	TRUE	0.80858	0.950695	bmi	xxlvldltgpct_p	5218	0.999687	1.86139e-06	0.028971	0.0065684	-0.0192353	0.00325424	-5.91084	3.62203e-09	-0.0192353	0.00339171	-5.67126	1.41754e-08	bmi	Yengo_Weighted_GRS	0.952703	3.32018	0.220253	2.70246e-50	0.0417467	0.908368	2.42173	0.198982	1.28214e-33	0.021678	xxlvldltgpct_p	Yengo_Weighted_GRS	0.999963	-0.0686808	0.0470798	0.144676	0.000407837	0.999822	-0.0318432	0.0473569	0.501353	8.55696e-05	bmi	xxlvldltgpct_p	5218	0.999733	1.86139e-06	0.0283134	2.29877	52	5165	3.91723e-07	148.123	1	5165	1.28214e-33	0.100296	1	5164	0.751487	-0.013149	0.0194966	-0.674422	0.500073	-0.013149	0.0195245	-0.673461	0.500684
xlvldlplpct_p	postprandial	bmi	Yengo_Weighted_GRS	5248	0	0	TRUE	0.791736	0.950732	bmi	xlvldlplpct_p	5248	0.999557	5.68429e-30	0.0364578	0.000255072	-0.00380216	0.00324221	-1.17271	0.240968	-0.00380216	0.00324403	-1.17205	0.241178	bmi	Yengo_Weighted_GRS	0.952647	3.25875	0.218794	3.59541e-49	0.0405709	0.914706	2.33466	0.197762	9.29423e-32	0.0203037	xlvldlplpct_p	Yengo_Weighted_GRS	0.999978	-0.0257075	0.0468775	0.583442	5.73242e-05	0.999557	-0.0474957	0.0468317	0.310546	0.000190784	bmi	xlvldlplpct_p	5248	0.999305	5.68429e-30	0.0316299	3.75461	52	5195	5.12093e-18	139.367	1	5195	9.29423e-32	0.698267	1	5194	0.403405	-0.0203437	0.0201089	-1.01168	0.311738	-0.0203437	0.0202193	-1.00615	0.314389
xlvldlcpct_p	postprandial	bmi	Yengo_Weighted_GRS	5310	0	0	TRUE	0.820621	0.951084	bmi	xlvldlcpct_p	5310	0.999644	1.08792e-24	0.0684971	0.000193311	0.00330861	0.00316767	1.04449	0.296305	0.00330861	0.00315279	1.04942	0.293984	bmi	Yengo_Weighted_GRS	0.954173	3.27264	0.217496	3.86484e-50	0.0409094	0.91093	2.35926	0.196547	9.0994e-33	0.0207387	xlvldlcpct_p	Yengo_Weighted_GRS	0.99996	0.0531295	0.0465915	0.254203	0.000244917	0.999604	0.00914597	0.0457605	0.841593	7.07964e-06	bmi	xlvldlcpct_p	5310	0.999647	1.08792e-24	0.0684914	7.41375	52	5257	3.11507e-50	144.085	1	5257	9.0994e-33	0.000881132	1	5256	0.97632	0.00387662	0.0193942	0.199885	0.841578	0.00387662	0.0197072	0.196711	0.844061
xlvldlcepct_p	postprandial	bmi	Yengo_Weighted_GRS	5298	0	0	TRUE	0.85774	0.950467	bmi	xlvldlcepct_p	5298	0.99971	1.42745e-31	0.0827122	0.000103033	-0.00241548	0.003147	-0.767551	0.442788	-0.00241548	0.00316627	-0.762879	0.445536	bmi	Yengo_Weighted_GRS	0.950656	3.26013	0.217826	1.23944e-49	0.0405799	0.911099	2.36429	0.196839	8.32393e-33	0.0208271	xlvldlcepct_p	Yengo_Weighted_GRS	0.999967	0.0646953	0.0466695	0.16573	0.000362723	0.99972	0.0343867	0.0454751	0.449583	9.99993e-05	bmi	xlvldlcepct_p	5298	0.999718	1.42745e-31	0.0776329	9.04466	52	5245	2.86138e-65	144.271	1	5245	8.32393e-33	0.798841	1	5244	0.371481	0.0145442	0.0192873	0.754083	0.450833	0.0145442	0.0195165	0.745227	0.456168
xlvldlfcpct_p	postprandial	bmi	Yengo_Weighted_GRS	5311	0	0	TRUE	0.784111	0.951065	bmi	xlvldlfcpct_p	5311	0.999813	1.97251e-18	0.0601073	0.00273021	0.0124338	0.00318152	3.90813	9.41821e-05	0.0124338	0.00320561	3.87876	0.000104992	bmi	Yengo_Weighted_GRS	0.952904	3.28423	0.21752	1.82572e-50	0.0411716	0.913455	2.36267	0.196512	7.22794e-33	0.0207801	xlvldlfcpct_p	Yengo_Weighted_GRS	0.999955	0.0495417	0.0465797	0.287562	0.000213032	0.999818	-0.0116218	0.0460204	0.800636	1.1433e-05	bmi	xlvldlfcpct_p	5311	0.999856	1.97251e-18	0.0547896	6.13923	52	5258	1.1867e-38	144.554	1	5258	7.22794e-33	0.817826	1	5257	0.365858	-0.00491892	0.0195049	-0.252189	0.800905	-0.00491892	0.0195206	-0.251986	0.801062
xlvldltgpct_p	postprandial	bmi	Yengo_Weighted_GRS	5302	0	0	TRUE	0.813794	0.951096	bmi	xlvldltgpct_p	5302	0.999714	1.39626e-23	0.0513934	8.35018e-05	-0.0021745	0.00319901	-0.679741	0.496699	-0.0021745	0.00319189	-0.681258	0.495709	bmi	Yengo_Weighted_GRS	0.951484	3.27699	0.217649	3.38505e-50	0.0410176	0.912234	2.35705	0.196689	1.15088e-32	0.020695	xlvldltgpct_p	Yengo_Weighted_GRS	0.999975	-0.0161795	0.0466229	0.728584	2.27219e-05	0.999703	0.0241378	0.0462064	0.60142	4.93193e-05	bmi	xlvldltgpct_p	5302	0.999602	1.39626e-23	0.0486715	5.44956	52	5249	1.69025e-32	143.608	1	5249	1.15088e-32	0.41203	1	5248	0.520969	0.0102407	0.0196312	0.521653	0.601934	0.0102407	0.0198038	0.517107	0.605103
lvldlplpct_p	postprandial	bmi	Yengo_Weighted_GRS	5404	0	0	TRUE	0.904989	0.951912	bmi	lvldlplpct_p	5404	0.997556	2.75354e-15	0.125696	0.00712815	-0.0200011	0.00302816	-6.60503	4.35944e-11	-0.0200011	0.00320321	-6.24408	4.26293e-10	bmi	Yengo_Weighted_GRS	0.950657	3.34324	0.217	1.90214e-52	0.0420904	0.908543	2.42123	0.19544	8.99478e-35	0.0215481	lvldlplpct_p	Yengo_Weighted_GRS	0.999953	-0.0686422	0.0461652	0.137104	0.000409092	0.998072	-0.0249801	0.044086	0.570994	5.28829e-05	bmi	lvldlplpct_p	5404	0.998159	2.75354e-15	0.124025	13.9348	52	5351	8.38501e-111	153.478	1	5351	8.99478e-35	0.293293	1	5350	0.58814	-0.0103171	0.0181522	-0.568368	0.569809	-0.0103171	0.0181171	-0.569469	0.569062
lvldlcpct_p	postprandial	bmi	Yengo_Weighted_GRS	5412	0	0	TRUE	0.797243	0.953661	bmi	lvldlcpct_p	5412	0.999727	1.85269e-18	0.0514406	0.00138577	0.00881989	0.00315216	2.79805	0.00515965	0.00881989	0.00323583	2.72569	0.00641664	bmi	Yengo_Weighted_GRS	0.952892	3.33515	0.217235	4.20458e-52	0.0417497	0.907502	2.4115	0.195473	1.68215e-34	0.0213135	lvldlcpct_p	Yengo_Weighted_GRS	0.999961	0.0423595	0.0461875	0.359121	0.000155449	0.999704	-0.00325396	0.0457758	0.943333	8.95709e-07	bmi	lvldlcpct_p	5412	0.999666	1.85269e-18	0.0495984	5.42784	52	5359	2.50398e-32	152.195	1	5359	1.68215e-34	0.295542	1	5358	0.586713	-0.00134935	0.0189868	-0.0710676	0.943347	-0.00134935	0.0189592	-0.0711713	0.943264
lvldlcepct_p	postprandial	bmi	Yengo_Weighted_GRS	5418	0	0	TRUE	0.918078	0.953827	bmi	lvldlcepct_p	5418	0.99956	1.47726e-26	0.0838007	0.00758841	-0.0206402	0.00309634	-6.666	2.89241e-11	-0.0206402	0.00317534	-6.50016	8.02329e-11	bmi	Yengo_Weighted_GRS	0.952828	3.33399	0.216987	3.50114e-52	0.041769	0.914294	2.41091	0.195203	1.41773e-34	0.0213228	lvldlcepct_p	Yengo_Weighted_GRS	0.999963	-0.0157698	0.0461245	0.732443	2.15823e-05	0.999719	-0.026971	0.0450801	0.549672	6.16306e-05	bmi	lvldlcepct_p	5418	0.999738	1.47726e-26	0.082209	8.5743	52	5365	5.56961e-61	152.542	1	5365	1.41773e-34	0.264983	1	5364	0.606739	-0.011187	0.0186382	-0.600221	0.548384	-0.011187	0.0188221	-0.594358	0.552298
lvldlfcpct_p	postprandial	bmi	Yengo_Weighted_GRS	5422	0	0	TRUE	0.785525	0.951206	bmi	lvldlfcpct_p	5422	0.999423	3.25766e-06	0.0709324	0.0185703	0.0322871	0.00311671	10.3593	6.50703e-25	0.0322871	0.00326406	9.89169	4.52339e-23	bmi	Yengo_Weighted_GRS	0.953753	3.34	0.217137	2.71548e-52	0.0418283	0.90889	2.41492	0.195281	1.17303e-34	0.0213512	lvldlfcpct_p	Yengo_Weighted_GRS	0.999953	0.0522843	0.0461416	0.257211	0.00023684	0.999685	-0.00951659	0.045677	0.834967	7.66151e-06	bmi	lvldlfcpct_p	5422	0.999792	3.25766e-06	0.0475523	5.67714	52	5369	1.52781e-34	152.928	1	5369	1.17303e-34	3.85048	1	5368	0.0497833	-0.00394075	0.0189625	-0.207818	0.835379	-0.00394075	0.0187748	-0.209896	0.833757
lvldltgpct_p	postprandial	bmi	Yengo_Weighted_GRS	5402	0	0	TRUE	0.818908	0.952337	bmi	lvldltgpct_p	5402	0.999858	1.90285e-25	0.0348213	0.000199078	-0.00334093	0.0031807	-1.05037	0.293593	-0.00334093	0.00328906	-1.01577	0.309739	bmi	Yengo_Weighted_GRS	0.955184	3.33887	0.217526	4.4459e-52	0.0418057	0.910863	2.40774	0.195688	2.50275e-34	0.0212248	lvldltgpct_p	Yengo_Weighted_GRS	0.999945	-0.0164706	0.0462071	0.721517	2.35285e-05	0.999838	0.0161574	0.0461662	0.726365	2.21059e-05	bmi	lvldltgpct_p	5402	0.999825	1.90285e-25	0.0330193	3.68539	52	5349	1.81687e-17	151.387	1	5349	2.50275e-34	0.282603	1	5348	0.595022	0.0067106	0.0191902	0.349689	0.726586	0.0067106	0.0192327	0.348916	0.727166
mvldlplpct_p	postprandial	bmi	Yengo_Weighted_GRS	5487	0	0	TRUE	0.88982	0.954838	bmi	mvldlplpct_p	5487	0.999168	0.00383392	0.231632	0.0426417	-0.0489792	0.00282045	-17.3657	8.71733e-66	-0.0489792	0.00296017	-16.5461	1.70872e-61	bmi	Yengo_Weighted_GRS	0.955042	3.37487	0.215339	3.45127e-54	0.0428614	0.910478	2.42066	0.193314	1.74446e-35	0.0215285	mvldlplpct_p	Yengo_Weighted_GRS	0.999793	-0.136627	0.0457037	0.00280764	0.00162662	0.999386	-0.0505642	0.0418784	0.227329	0.000217518	bmi	mvldlplpct_p	5487	0.999399	0.00383392	0.217606	25.2715	52	5434	2.49568e-213	156.797	1	5434	1.74446e-35	2.86319	1	5433	0.0906851	-0.0208886	0.0169948	-1.22912	0.219079	-0.0208886	0.0172635	-1.20999	0.226336
mvldlcpct_p	postprandial	bmi	Yengo_Weighted_GRS	5474	0	0	TRUE	0.943815	0.954183	bmi	mvldlcpct_p	5474	0.997856	4.80216e-17	0.155428	0.0242949	-0.0369684	0.00296041	-12.4876	2.65936e-35	-0.0369684	0.00309929	-11.928	8.45642e-33	bmi	Yengo_Weighted_GRS	0.957147	3.36245	0.215648	1.15637e-53	0.0425397	0.909426	2.41586	0.193608	2.9867e-35	0.021446	mvldlcpct_p	Yengo_Weighted_GRS	0.999946	-0.0879094	0.0457957	0.0549606	0.000672949	0.998458	-0.0712523	0.0434023	0.100717	0.000431747	bmi	mvldlcpct_p	5474	0.997775	4.80216e-17	0.154434	16.2206	52	5421	5.13624e-132	155.703	1	5421	2.9867e-35	0.183082	1	5420	0.668755	-0.0294936	0.0177275	-1.66372	0.0962259	-0.0294936	0.0178911	-1.64851	0.0993068
mvldlcepct_p	postprandial	bmi	Yengo_Weighted_GRS	5477	0	0	TRUE	0.938464	0.952627	bmi	mvldlcepct_p	5477	0.99857	3.37934e-10	0.173465	0.0340355	-0.0437582	0.00292796	-14.945	1.60656e-49	-0.0437582	0.00307945	-14.2097	7.97138e-46	bmi	Yengo_Weighted_GRS	0.956011	3.36458	0.215558	9.0242e-54	0.0426033	0.918603	2.41656	0.193536	2.69773e-35	0.0214619	mvldlcepct_p	Yengo_Weighted_GRS	0.999951	-0.10164	0.0457749	0.0264309	0.000899696	0.998817	-0.0740363	0.0431801	0.0864771	0.00046618	bmi	mvldlcepct_p	5477	0.998791	3.37934e-10	0.170404	17.5895	52	5424	1.44057e-144	155.91	1	5424	2.69773e-35	0.577211	1	5423	0.447441	-0.0306371	0.0175487	-1.74584	0.0808962	-0.0306371	0.0177533	-1.72571	0.0844564
mvldlfcpct_p	postprandial	bmi	Yengo_Weighted_GRS	5497	0	0	TRUE	0.878614	0.953506	bmi	mvldlfcpct_p	5497	0.999132	2.05895e-12	0.0600914	0.0197385	0.0333348	0.00311763	10.6923	2.01889e-26	0.0333348	0.00325399	10.2443	1.25553e-24	bmi	Yengo_Weighted_GRS	0.951399	3.38767	0.215119	1.09829e-54	0.0431823	0.909111	2.4301	0.193079	7.91508e-36	0.0216944	mvldlfcpct_p	Yengo_Weighted_GRS	0.999906	0.0751111	0.0456951	0.100286	0.00049146	0.999519	0.0239161	0.0455249	0.599367	4.86468e-05	bmi	mvldlfcpct_p	5497	0.999437	2.05895e-12	0.0502874	4.4537	52	5444	7.17773e-24	158.409	1	5444	7.91508e-36	1.65252	1	5443	0.198671	0.0098416	0.018637	0.528068	0.597473	0.0098416	0.0185268	0.531209	0.595296
mvldltgpct_p	postprandial	bmi	Yengo_Weighted_GRS	5490	0	0	TRUE	0.927428	0.952294	bmi	mvldltgpct_p	5490	0.997752	2.85192e-08	0.176734	0.0345039	0.0440787	0.00292001	15.0954	1.80957e-50	0.0440787	0.00309784	14.2288	6.06878e-46	bmi	Yengo_Weighted_GRS	0.95314	3.35761	0.215226	1.01592e-53	0.0424634	0.910842	2.41231	0.193276	2.86739e-35	0.0214022	mvldltgpct_p	Yengo_Weighted_GRS	0.999946	0.101949	0.0457301	0.02583	0.000904805	0.9984	0.0688937	0.0430715	0.109763	0.000403448	bmi	mvldltgpct_p	5490	0.997803	2.85192e-08	0.172456	18.0213	52	5437	1.54096e-148	155.78	1	5437	2.86739e-35	0.809317	1	5436	0.368362	0.0285592	0.0175416	1.62809	0.103564	0.0285592	0.0176927	1.61418	0.106546
svldlplpct_p	postprandial	bmi	Yengo_Weighted_GRS	5487	0	0	TRUE	0.93664	0.954358	bmi	svldlplpct_p	5487	0.999015	0.0819668	0.162321	0.0155796	-0.0296289	0.00294725	-10.0531	1.42942e-23	-0.0296289	0.00303904	-9.74943	1.85502e-22	bmi	Yengo_Weighted_GRS	0.953169	3.3744	0.214966	2.36653e-54	0.0429926	0.912008	2.42384	0.192964	1.07864e-35	0.0216644	svldlplpct_p	Yengo_Weighted_GRS	0.999959	-0.0518513	0.0457004	0.256596	0.000234639	0.998935	0.0200482	0.0429202	0.640444	3.42588e-05	bmi	svldlplpct_p	5487	0.998934	0.0819668	0.136828	17.7694	52	5434	3.1136e-146	157.78	1	5434	1.07864e-35	4.80492	1	5433	0.0284209	0.00827128	0.0178105	0.464406	0.642376	0.00827128	0.017879	0.462624	0.643652
svldlcpct_p	postprandial	bmi	Yengo_Weighted_GRS	5513	0	0	TRUE	0.999008	0.95085	bmi	svldlcpct_p	5513	0.999595	0.000692166	0.116694	0.0215453	-0.0348525	0.00302007	-11.5403	1.86e-30	-0.0348525	0.00312418	-11.1557	6.71491e-29	bmi	Yengo_Weighted_GRS	0.958089	3.37161	0.214698	2.11684e-54	0.0428327	0.909484	2.42154	0.192766	1.05893e-35	0.0215734	svldlcpct_p	Yengo_Weighted_GRS	0.999951	-0.0728998	0.0456532	0.110364	0.000462465	0.999712	-0.0603872	0.0441559	0.171496	0.000309848	bmi	svldlcpct_p	5513	0.999577	0.000692166	0.11495	11.3249	52	5460	1.18149e-86	157.807	1	5460	1.05893e-35	0.311479	1	5459	0.576797	-0.0249375	0.0180371	-1.38257	0.166853	-0.0249375	0.018218	-1.36884	0.171107
svldlcepct_p	postprandial	bmi	Yengo_Weighted_GRS	5513	0	0	TRUE	0.997943	0.953922	bmi	svldlcepct_p	5513	0.999586	8.38759e-06	0.103521	0.0162869	-0.0303018	0.00304245	-9.95967	3.60339e-23	-0.0303018	0.00311689	-9.7218	2.43448e-22	bmi	Yengo_Weighted_GRS	0.953024	3.38189	0.214564	8.8441e-55	0.0431346	0.911925	2.42754	0.192678	6.72871e-36	0.0216965	svldlcepct_p	Yengo_Weighted_GRS	0.999915	-0.0597786	0.0456344	0.190269	0.000311272	0.999585	-0.0566755	0.0443321	0.201153	0.000273143	bmi	svldlcepct_p	5513	0.999612	8.38759e-06	0.102663	10.2394	52	5460	1.58512e-76	158.734	1	5460	6.72871e-36	0.151897	1	5459	0.696744	-0.0233469	0.0181099	-1.28918	0.19739	-0.0233469	0.0182503	-1.27926	0.20086
svldlfcpct_p	postprandial	bmi	Yengo_Weighted_GRS	5472	0	0	TRUE	0.959186	0.953767	bmi	svldlfcpct_p	5472	0.999138	0.0455435	0.252821	0.0417914	-0.0484889	0.00278517	-17.4097	4.26292e-66	-0.0484889	0.00299491	-16.1904	5.88997e-59	bmi	Yengo_Weighted_GRS	0.952155	3.36879	0.215725	8.09358e-54	0.0426793	0.907716	2.4199	0.193541	2.19607e-35	0.0215102	svldlfcpct_p	Yengo_Weighted_GRS	0.999957	-0.121152	0.0457746	0.0081515	0.00127898	0.999585	-0.041119	0.041356	0.320136	0.000143903	bmi	svldlfcpct_p	5472	0.99941	0.0455435	0.235187	28.774	52	5419	1.48986e-243	156.332	1	5419	2.19607e-35	3.69128	1	5418	0.0547501	-0.016992	0.0168278	-1.00976	0.312657	-0.016992	0.0169805	-1.00068	0.317027
svldltgpct_p	postprandial	bmi	Yengo_Weighted_GRS	5515	0	0	TRUE	0.999071	0.955879	bmi	svldltgpct_p	5515	0.999537	0.0874999	0.166764	0.0358465	0.0449546	0.00293264	15.3291	5.82863e-52	0.0449546	0.00305584	14.7111	5.47404e-49	bmi	Yengo_Weighted_GRS	0.952944	3.37523	0.21468	1.60584e-54	0.0429131	0.917462	2.42445	0.192715	8.44006e-36	0.0216206	svldltgpct_p	Yengo_Weighted_GRS	0.999943	0.093158	0.0456368	0.0412695	0.000755255	0.999657	0.0521388	0.0432654	0.22822	0.000231012	bmi	svldltgpct_p	5515	0.999674	0.0874999	0.157011	16.3414	52	5462	3.32119e-133	158.27	1	5462	8.44006e-36	1.85291	1	5461	0.173501	0.0215054	0.0175778	1.22344	0.221217	0.0215054	0.0177721	1.21006	0.226306
xsvldlplpct_p	postprandial	bmi	Yengo_Weighted_GRS	5512	0	0	TRUE	0.981224	0.953594	bmi	xsvldlplpct_p	5512	0.998356	0.00321443	0.240759	0.0445677	-0.0501237	0.00280005	-17.901	1.10174e-69	-0.0501237	0.00290856	-17.2332	1.4976e-66	bmi	Yengo_Weighted_GRS	0.956801	3.38673	0.214627	6.74886e-55	0.0432358	0.909709	2.43246	0.192638	4.75819e-36	0.0217782	xsvldlplpct_p	Yengo_Weighted_GRS	0.999918	-0.176737	0.0455763	0.000106621	0.00272171	0.998554	-0.0768022	0.0415879	0.0648384	0.000501859	bmi	xsvldlplpct_p	5512	0.99868	0.00321443	0.234655	26.9799	52	5459	2.56661e-228	159.444	1	5459	4.75819e-36	1.28192	1	5458	0.257592	-0.0315739	0.0166882	-1.89199	0.0585453	-0.0315739	0.0166288	-1.89875	0.0576504
xsvldlcpct_p	postprandial	bmi	Yengo_Weighted_GRS	5511	0	0	TRUE	0.943614	0.956953	bmi	xsvldlcpct_p	5511	0.999561	1.19574e-09	0.156281	0.0109948	-0.0248907	0.00295138	-8.43359	4.24513e-17	-0.0248907	0.00297756	-8.35944	6.30146e-17	bmi	Yengo_Weighted_GRS	0.953376	3.38696	0.21481	8.1431e-55	0.0431785	0.911016	2.43028	0.192845	6.46536e-36	0.0217022	xsvldlcpct_p	Yengo_Weighted_GRS	0.999955	0.00155659	0.04567	0.972812	2.1087e-07	0.999672	-0.0146627	0.0429324	0.732717	1.82658e-05	bmi	xsvldlcpct_p	5511	0.999666	1.19574e-09	0.14997	17.9422	52	5458	7.26603e-148	158.817	1	5458	6.46536e-36	1.18793	1	5457	0.275796	-0.00603336	0.0176173	-0.342467	0.732013	-0.00603336	0.0176618	-0.341605	0.732661
xsvldlcepct_p	postprandial	bmi	Yengo_Weighted_GRS	5512	0	0	TRUE	0.950801	0.954726	bmi	xsvldlcepct_p	5512	0.999105	3.27677e-22	0.181488	0.00189858	-0.0103439	0.00290687	-3.55843	0.000376247	-0.0103439	0.00293236	-3.5275	0.000419507	bmi	Yengo_Weighted_GRS	0.952955	3.38448	0.214756	9.12657e-55	0.0431314	0.911412	2.42716	0.192804	7.63462e-36	0.0216542	xsvldlcepct_p	Yengo_Weighted_GRS	0.999938	0.055959	0.0456549	0.220366	0.000272581	0.999253	0.012422	0.0420543	0.767715	1.31121e-05	bmi	xsvldlcepct_p	5512	0.999296	3.27677e-22	0.177246	22.9167	52	5459	1.13058e-192	158.476	1	5459	7.63462e-36	0.821312	1	5458	0.364837	0.00511793	0.0173514	0.294957	0.768038	0.00511793	0.0173749	0.294559	0.768342
xsvldlfcpct_p	postprandial	bmi	Yengo_Weighted_GRS	5510	0	0	TRUE	0.908013	0.952389	bmi	xsvldlfcpct_p	5510	0.999649	0.00173073	0.198754	0.0631759	-0.0596643	0.00287637	-20.7429	4.67064e-92	-0.0596643	0.0029055	-20.535	1.04882e-93	bmi	Yengo_Weighted_GRS	0.955353	3.37698	0.214775	1.58129e-54	0.0429565	0.907758	2.42674	0.192801	7.82579e-36	0.0216626	xsvldlfcpct_p	Yengo_Weighted_GRS	0.999917	-0.175287	0.0456045	0.000122587	0.00267503	0.999764	-0.0857767	0.0431487	0.046869	0.000625548	bmi	xsvldlfcpct_p	5510	0.999629	0.00173073	0.18826	17.6085	52	5457	8.15089e-145	158.427	1	5457	7.82579e-36	2.07549	1	5456	0.14974	-0.0353465	0.0172364	-2.05068	0.0403454	-0.0353465	0.0173323	-2.03935	0.0414637
xsvldltgpct_p	postprandial	bmi	Yengo_Weighted_GRS	5510	0	0	TRUE	0.927738	0.952074	bmi	xsvldltgpct_p	5510	0.999395	0.00135817	0.163763	0.0326074	0.042866	0.00293862	14.5871	2.61069e-47	0.042866	0.00294533	14.5539	5.51671e-48	bmi	Yengo_Weighted_GRS	0.955005	3.37828	0.214904	1.66559e-54	0.0429385	0.906479	2.4259	0.192932	9.1763e-36	0.0216177	xsvldltgpct_p	Yengo_Weighted_GRS	0.999953	0.0888189	0.045677	0.051886	0.000686	0.999731	0.0550282	0.0432981	0.203813	0.000257095	bmi	xsvldltgpct_p	5510	0.999615	0.00135817	0.156535	16.3501	52	5457	2.82703e-133	158.101	1	5457	9.1763e-36	1.36668	1	5456	0.242434	0.0226836	0.0175883	1.2897	0.197208	0.0226836	0.0176558	1.28477	0.198927
idlplpct_p	postprandial	bmi	Yengo_Weighted_GRS	5497	0	0	TRUE	0.955908	0.952684	bmi	idlplpct_p	5497	0.999346	3.76756e-17	0.125423	0.0113569	-0.0253023	0.00300934	-8.40794	5.27246e-17	-0.0253023	0.00315247	-8.02618	1.00555e-15	bmi	Yengo_Weighted_GRS	0.952995	3.37216	0.215049	3.02159e-54	0.0428313	0.908862	2.41815	0.192945	1.52186e-35	0.0215041	idlplpct_p	Yengo_Weighted_GRS	0.999937	-0.0592021	0.0456936	0.195156	0.000305396	0.999411	0.0122348	0.0437359	0.779685	1.2735e-05	bmi	idlplpct_p	5497	0.99946	3.76756e-17	0.10907	13.4052	52	5444	5.12356e-106	157.072	1	5444	1.52186e-35	2.938	1	5443	0.0865746	0.00505959	0.0181376	0.278956	0.780289	0.00505959	0.0183088	0.276347	0.782292
idlcpct_p	postprandial	bmi	Yengo_Weighted_GRS	5490	0	0	TRUE	0.885074	0.958698	bmi	idlcpct_p	5490	0.999718	3.43755e-09	0.144754	0.0157352	-0.0297695	0.00297647	-10.0016	2.38318e-23	-0.0297695	0.00282163	-10.5505	5.05377e-26	bmi	Yengo_Weighted_GRS	0.954709	3.37758	0.215248	2.57806e-54	0.0429399	0.909057	2.42556	0.193092	1.0698e-35	0.0216248	idlcpct_p	Yengo_Weighted_GRS	0.999928	-0.0586753	0.0457151	0.199371	0.000300087	0.999726	-0.0734911	0.0433712	0.0902334	0.000459714	bmi	idlcpct_p	5490	0.999713	3.43755e-09	0.144749	15.8293	52	5437	1.91549e-128	157.796	1	5437	1.0698e-35	0.000917075	1	5436	0.975842	-0.0302987	0.0177234	-1.70953	0.0874099	-0.0302987	0.0176581	-1.71585	0.0862463
idlcepct_p	postprandial	bmi	Yengo_Weighted_GRS	5494	0	0	TRUE	0.920559	0.952227	bmi	idlcepct_p	5494	0.998964	2.28056e-15	0.176488	0.00142017	0.00894593	0.00292045	3.0632	0.00220057	0.00894593	0.00285504	3.13339	0.00172802	bmi	Yengo_Weighted_GRS	0.953538	3.37217	0.215094	3.178e-54	0.0428366	0.908919	2.41917	0.192983	1.47065e-35	0.0215245	idlcepct_p	Yengo_Weighted_GRS	0.999954	0.0221168	0.0457007	0.628441	4.26432e-05	0.998952	-0.0523013	0.0421992	0.215255	0.000232827	bmi	idlcepct_p	5494	0.998879	2.28056e-15	0.159909	21.8339	52	5441	5.73849e-183	157.143	1	5441	1.47065e-35	3.16482	1	5440	0.0752965	-0.0216195	0.0176057	-1.22798	0.219506	-0.0216195	0.0179789	-1.20249	0.229226
idlfcpct_p	postprandial	bmi	Yengo_Weighted_GRS	5480	0	0	TRUE	0.840617	0.950666	bmi	idlfcpct_p	5480	0.998566	0.00974133	0.22057	0.0640006	-0.0599507	0.00283995	-21.1098	3.94273e-95	-0.0599507	0.00299375	-20.0253	3.31754e-89	bmi	Yengo_Weighted_GRS	0.953017	3.38423	0.216061	3.96778e-54	0.0428665	0.911441	2.42079	0.194023	3.02948e-35	0.0214003	idlfcpct_p	Yengo_Weighted_GRS	0.999882	-0.151658	0.0458021	0.000935136	0.00199742	0.999093	-0.0589902	0.0428198	0.168372	0.000294854	bmi	idlfcpct_p	5480	0.998587	0.00974133	0.198024	20.4136	52	5427	3.44912e-170	155.671	1	5427	3.02948e-35	4.50591	1	5426	0.0338231	-0.0243681	0.0172512	-1.41255	0.157847	-0.0243681	0.0174219	-1.39871	0.161957
idltgpct_p	postprandial	bmi	Yengo_Weighted_GRS	5490	0	0	TRUE	0.86795	0.954641	bmi	idltgpct_p	5490	0.999715	2.96775e-05	0.136991	0.0337375	0.0436426	0.00299352	14.579	2.94829e-47	0.0436426	0.00289004	15.101	1.59375e-51	bmi	Yengo_Weighted_GRS	0.954974	3.38806	0.214978	9.17079e-55	0.0432988	0.909219	2.43391	0.192836	5.11018e-36	0.0218202	idltgpct_p	Yengo_Weighted_GRS	0.999951	0.105297	0.0456997	0.0212538	0.000966432	0.999703	0.0869972	0.044004	0.0480886	0.000644206	bmi	idltgpct_p	5490	0.999678	2.96775e-05	0.135886	12.5716	52	5437	2.9758e-98	159.307	1	5437	5.11018e-36	0.203975	1	5436	0.651549	0.0357437	0.0177539	2.01329	0.0441332	0.0357437	0.0176149	2.02918	0.0424885
lldlplpct_p	postprandial	bmi	Yengo_Weighted_GRS	5467	0	0	TRUE	0.887784	0.95405	bmi	lldlplpct_p	5467	0.999746	0.0090466	0.0498425	0.0114961	0.0255434	0.00315605	8.09349	7.09964e-16	0.0255434	0.00318911	8.00958	1.151e-15	bmi	Yengo_Weighted_GRS	0.952855	3.38506	0.214756	8.95202e-55	0.0434855	0.911987	2.43421	0.192656	4.35812e-36	0.0219533	lldlplpct_p	Yengo_Weighted_GRS	0.999963	0.0698043	0.0457885	0.127443	0.000425086	0.999766	0.0496597	0.0456626	0.276848	0.000210036	bmi	lldlplpct_p	5467	0.999694	0.0090466	0.0493765	4.22283	52	5414	6.51047e-22	159.643	1	5414	4.35812e-36	0.0782788	1	5413	0.779654	0.0204008	0.0186529	1.09371	0.274132	0.0204008	0.018721	1.08973	0.275882
lldlcpct_p	postprandial	bmi	Yengo_Weighted_GRS	5483	0	0	TRUE	0.846871	0.951658	bmi	lldlcpct_p	5483	0.999487	0.0302682	0.0722108	0.0176553	-0.0316466	0.00311325	-10.1651	4.65373e-24	-0.0316466	0.00299557	-10.5644	4.35519e-26	bmi	Yengo_Weighted_GRS	0.956314	3.39085	0.214612	5.02845e-55	0.0435618	0.918922	2.44043	0.192488	2.53871e-36	0.0220352	lldlcpct_p	Yengo_Weighted_GRS	0.999962	-0.0804937	0.0457426	0.0785131	0.000564646	0.99978	-0.0719236	0.0452213	0.111785	0.000440241	bmi	lldlcpct_p	5483	0.999764	0.0302682	0.0721275	6.18924	52	5430	3.80162e-39	160.742	1	5430	2.53871e-36	0.0144446	1	5429	0.904341	-0.0294716	0.0183613	-1.6051	0.108531	-0.0294716	0.0184276	-1.59932	0.109807
lldlcepct_p	postprandial	bmi	Yengo_Weighted_GRS	5472	0	0	TRUE	0.911021	0.954351	bmi	lldlcepct_p	5472	0.99981	0.0951421	0.0542739	0.00123933	-0.00837997	0.00314465	-2.66483	0.00772554	-0.00837997	0.00300503	-2.78865	0.00529289	bmi	Yengo_Weighted_GRS	0.951388	3.38264	0.21487	1.2027e-54	0.0433437	0.914985	2.43219	0.192823	5.66869e-36	0.0218817	lldlcepct_p	Yengo_Weighted_GRS	0.999947	-0.047139	0.0457985	0.303399	0.000193636	0.999838	-0.0759368	0.0453051	0.0937722	0.000490683	bmi	lldlcepct_p	5472	0.999823	0.0951421	0.0450662	5.84119	52	5419	5.11533e-36	159.102	1	5419	5.66869e-36	1.54921	1	5418	0.213306	-0.0312216	0.0187103	-1.66868	0.0952384	-0.0312216	0.0188582	-1.6556	0.0978616
lldlfcpct_p	postprandial	bmi	Yengo_Weighted_GRS	5489	0	0	TRUE	0.877016	0.95548	bmi	lldlfcpct_p	5489	0.999008	0.0519815	0.131536	0.0378939	-0.0462115	0.00300056	-15.401	2.03521e-52	-0.0462115	0.00327798	-14.0976	3.93054e-45	bmi	Yengo_Weighted_GRS	0.958324	3.40441	0.215518	5.29063e-55	0.0434976	0.907573	2.43932	0.193491	6.13162e-36	0.0217925	lldlfcpct_p	Yengo_Weighted_GRS	0.99985	-0.083511	0.0458055	0.0683328	0.000605416	0.999371	-0.0144522	0.0443638	0.744615	1.76938e-05	bmi	lldlfcpct_p	5489	0.999286	0.0519815	0.102736	10.9121	52	5436	8.8039e-83	158.935	1	5436	6.13162e-36	5.27477	1	5435	0.0216745	-0.00592467	0.0180957	-0.327408	0.743372	-0.00592467	0.0179853	-0.329418	0.741852
lldltgpct_p	postprandial	bmi	Yengo_Weighted_GRS	5494	0	0	TRUE	0.862774	0.950059	bmi	lldltgpct_p	5494	0.999423	4.94992e-07	0.103634	0.0151206	0.0292293	0.00305096	9.58036	1.42986e-21	0.0292293	0.00290144	10.0741	7.19334e-24	bmi	Yengo_Weighted_GRS	0.952216	3.38077	0.214801	1.25684e-54	0.0431586	0.911795	2.42704	0.192744	7.35332e-36	0.0217211	lldltgpct_p	Yengo_Weighted_GRS	0.999964	0.0646674	0.0457078	0.157184	0.000364335	0.999632	0.072358	0.0443628	0.102938	0.000445444	bmi	lldltgpct_p	5494	0.999602	4.94992e-07	0.103628	10.3843	52	5441	7.30128e-78	158.561	1	5441	7.35332e-36	0.00106728	1	5440	0.97394	0.0298132	0.0181308	1.64434	0.100163	0.0298132	0.0179465	1.66122	0.0967261
mldlplpct_p	postprandial	bmi	Yengo_Weighted_GRS	5477	0	0	TRUE	0.821378	0.953771	bmi	mldlplpct_p	5477	0.999664	0.0109956	0.0822939	0.0263955	0.0386858	0.00309727	12.4903	2.57124e-35	0.0386858	0.0031754	12.183	3.83163e-34	bmi	Yengo_Weighted_GRS	0.954927	3.39137	0.21463	4.95647e-55	0.0436135	0.912163	2.43818	0.192667	3.39775e-36	0.0220003	mldlplpct_p	Yengo_Weighted_GRS	0.999949	0.102119	0.0457503	0.0256497	0.000909164	0.999743	0.0580491	0.0452225	0.199326	0.000286713	bmi	mldlplpct_p	5477	0.999768	0.0109956	0.0783901	6.35903	52	5424	1.11728e-40	160.148	1	5424	3.39775e-36	0.681205	1	5423	0.409208	0.0238083	0.0183281	1.299	0.193998	0.0238083	0.0184257	1.29212	0.19637
mldlcpct_p	postprandial	bmi	Yengo_Weighted_GRS	5474	0	0	TRUE	0.819459	0.955806	bmi	mldlcpct_p	5474	0.999745	0.0940735	0.068582	0.0220675	-0.0353936	0.00312306	-11.333	1.92778e-29	-0.0353936	0.00306355	-11.5531	7.11948e-31	bmi	Yengo_Weighted_GRS	0.95506	3.38935	0.214505	4.9832e-55	0.0436351	0.911386	2.44093	0.192482	2.45343e-36	0.0220913	mldlcpct_p	Yengo_Weighted_GRS	0.999949	-0.0860181	0.0457476	0.0601237	0.000645678	0.999612	-0.0639828	0.0454323	0.159097	0.000348716	bmi	mldlcpct_p	5474	0.999658	0.0940735	0.0670971	5.23688	52	5421	1.17964e-30	160.815	1	5421	2.45343e-36	0.256339	1	5420	0.612667	-0.0262125	0.0184141	-1.4235	0.154649	-0.0262125	0.0184934	-1.4174	0.156424
mldlcepct_p	postprandial	bmi	Yengo_Weighted_GRS	5469	0	0	TRUE	0.844225	0.958493	bmi	mldlcepct_p	5469	0.999713	0.0945177	0.0514641	0.0149649	-0.0291501	0.00315349	-9.24378	3.34743e-20	-0.0291501	0.00311696	-9.3521	8.59227e-21	bmi	Yengo_Weighted_GRS	0.957676	3.39046	0.214604	5.15684e-55	0.0436621	0.91279	2.43988	0.192585	2.85615e-36	0.0220691	mldlcepct_p	Yengo_Weighted_GRS	0.999964	-0.0814186	0.0457759	0.0753552	0.000578327	0.999773	-0.0611802	0.0457006	0.180719	0.000318719	bmi	mldlcepct_p	5469	0.999711	0.0945177	0.0511717	4.04154	52	5416	2.13671e-20	160.506	1	5416	2.85615e-36	0.0494795	1	5415	0.82398	-0.0250751	0.0185906	-1.3488	0.177456	-0.0250751	0.0186848	-1.342	0.179651
mldlfcpct_p	postprandial	bmi	Yengo_Weighted_GRS	5468	0	0	TRUE	0.913584	0.957536	bmi	mldlfcpct_p	5468	0.999873	0.000210382	0.0237321	0.00115528	0.00809896	0.00319942	2.53138	0.0113894	0.00809896	0.00322065	2.5147	0.0119134	bmi	Yengo_Weighted_GRS	0.95324	3.3854	0.214695	8.16571e-55	0.0435098	0.91498	2.4401	0.192643	2.95201e-36	0.0220655	mldlfcpct_p	Yengo_Weighted_GRS	0.999958	0.0574122	0.045798	0.210042	0.000287423	0.999835	0.0465877	0.0460447	0.311682	0.00018475	bmi	mldlfcpct_p	5468	0.999835	0.000210382	0.0216035	2.42261	52	5415	5.8035e-08	160.439	1	5415	2.95201e-36	0.349778	1	5414	0.554264	0.0190925	0.0188811	1.01119	0.311969	0.0190925	0.018866	1.01201	0.311581
mldltgpct_p	postprandial	bmi	Yengo_Weighted_GRS	5492	0	0	TRUE	0.8691	0.951663	bmi	mldltgpct_p	5492	0.998981	9.5729e-09	0.141597	0.00474127	0.0164047	0.002993	5.48102	4.41928e-08	0.0164047	0.00284821	5.75965	8.42887e-09	bmi	Yengo_Weighted_GRS	0.959897	3.38265	0.214214	5.73484e-55	0.0434464	0.913873	2.43235	0.192246	3.50143e-36	0.0219346	mldltgpct_p	Yengo_Weighted_GRS	0.999968	0.0178326	0.045705	0.696427	2.77281e-05	0.99917	0.0474358	0.0431689	0.271885	0.000191575	bmi	mldltgpct_p	5492	0.999247	9.5729e-09	0.141428	16.6959	52	5439	2.03912e-136	160.08	1	5439	3.50143e-36	0.0315148	1	5438	0.859103	0.0195021	0.0177027	1.10164	0.270666	0.0195021	0.0176124	1.10729	0.268217
sldlplpct_p	postprandial	bmi	Yengo_Weighted_GRS	5477	0	0	TRUE	0.867074	0.956846	bmi	sldlplpct_p	5477	0.999593	0.00383009	0.0515221	0.0177611	0.0317338	0.00314877	10.0782	1.11392e-23	0.0317338	0.00319715	9.92565	3.22009e-23	bmi	Yengo_Weighted_GRS	0.953834	3.37048	0.214649	2.20919e-54	0.0430934	0.911006	2.41696	0.192611	1.26233e-35	0.0216298	sldlplpct_p	Yengo_Weighted_GRS	0.999916	0.0899242	0.045734	0.0493211	0.00070564	0.999752	0.0562308	0.0457259	0.218849	0.000269319	bmi	sldlplpct_p	5477	0.999799	0.00383009	0.0502572	3.73746	52	5424	6.78029e-18	157.463	1	5424	1.26233e-35	0.209962	1	5423	0.646816	0.0232651	0.0187592	1.2402	0.214956	0.0232651	0.018893	1.23142	0.21822
sldlcpct_p	postprandial	bmi	Yengo_Weighted_GRS	5473	0	0	TRUE	0.840693	0.951863	bmi	sldlcpct_p	5473	0.999352	0.133961	0.0674981	0.0250657	-0.0376925	0.00312277	-12.0702	4.02398e-33	-0.0376925	0.00313578	-12.0201	2.78591e-33	bmi	Yengo_Weighted_GRS	0.952166	3.37224	0.214835	2.39945e-54	0.0430954	0.908767	2.41752	0.192776	1.39086e-35	0.0216127	sldlcpct_p	Yengo_Weighted_GRS	0.999939	-0.0859283	0.0457607	0.060465	0.000644082	0.999733	-0.0521536	0.0455523	0.252294	0.000231533	bmi	sldlcpct_p	5473	0.999671	0.133961	0.0629139	4.74545	52	5420	2.27159e-26	157.266	1	5420	1.39086e-35	0.773085	1	5419	0.379303	-0.0215732	0.0186423	-1.15722	0.247233	-0.0215732	0.0187162	-1.15265	0.249105
sldlcepct_p	postprandial	bmi	Yengo_Weighted_GRS	5472	0	0	TRUE	0.853392	0.953267	bmi	sldlcepct_p	5472	0.999639	0.0491774	0.0562956	0.0196233	-0.0333482	0.00314156	-10.6152	4.56005e-26	-0.0333482	0.00316355	-10.5414	5.56707e-26	bmi	Yengo_Weighted_GRS	0.955974	3.37324	0.214861	2.3051e-54	0.0431171	0.91256	2.41853	0.192793	1.32284e-35	0.0216298	sldlcepct_p	Yengo_Weighted_GRS	0.99996	-0.0813547	0.0457649	0.0755142	0.000577381	0.999729	-0.0479505	0.0456917	0.294024	0.00019574	bmi	sldlcepct_p	5472	0.999615	0.0491774	0.0530693	4.05739	52	5419	1.57601e-20	157.369	1	5419	1.32284e-35	0.537959	1	5418	0.463312	-0.0198263	0.0187328	-1.05838	0.289931	-0.0198263	0.0188023	-1.05446	0.291719
sldlfcpct_p	postprandial	bmi	Yengo_Weighted_GRS	5499	0	0	TRUE	0.919816	0.95436	bmi	sldlfcpct_p	5499	0.999518	1.38776e-06	0.0490373	0.000339321	0.00437243	0.00313661	1.394	0.163375	0.00437243	0.0032179	1.35878	0.174216	bmi	Yengo_Weighted_GRS	0.954564	3.3769	0.215009	2.07033e-54	0.0429471	0.907459	2.42297	0.193019	1.1872e-35	0.0215867	sldlfcpct_p	Yengo_Weighted_GRS	0.999966	0.0534573	0.0457012	0.242168	0.000248842	0.999588	0.0304842	0.0453264	0.501264	7.90043e-05	bmi	sldlfcpct_p	5499	0.999605	1.38776e-06	0.0478413	5.36512	52	5446	8.64773e-32	157.579	1	5446	1.1872e-35	0.198155	1	5445	0.656232	0.0125813	0.0187162	0.672217	0.501474	0.0125813	0.0185883	0.676842	0.498535
sldltgpct_p	postprandial	bmi	Yengo_Weighted_GRS	5494	0	0	TRUE	0.822204	0.955044	bmi	sldltgpct_p	5494	0.999725	1.4447e-09	0.100976	0.0302054	0.0413337	0.00305709	13.5206	5.39549e-41	0.0413337	0.00304041	13.5948	4.30068e-42	bmi	Yengo_Weighted_GRS	0.952799	3.36086	0.214692	4.5105e-54	0.0427151	0.909768	2.411	0.19265	1.89695e-35	0.0214667	sldltgpct_p	Yengo_Weighted_GRS	0.999954	0.0692908	0.0457007	0.12953	0.0004184	0.999591	0.0429782	0.0447938	0.337366	0.000157192	bmi	sldltgpct_p	5494	0.999642	1.4447e-09	0.0912062	8.16636	52	5441	3.048e-57	156.623	1	5441	1.89695e-35	1.70231	1	5440	0.192041	0.0178259	0.0183751	0.970112	0.332034	0.0178259	0.0183369	0.972133	0.331027
xlhdlplpct_p	postprandial	bmi	Yengo_Weighted_GRS	5150	0	0	TRUE	0.87261	0.956011	bmi	xlhdlplpct_p	5150	0.996394	8.29277e-12	0.186165	0.0145205	-0.0290434	0.00304557	-9.5363	2.2296e-21	-0.0290434	0.00316725	-9.16993	4.7332e-20	bmi	Yengo_Weighted_GRS	0.957879	3.33601	0.221416	3.11717e-50	0.0422334	0.914901	2.28713	0.197086	9.47144e-31	0.0193337	xlhdlplpct_p	Yengo_Weighted_GRS	0.999974	-0.0670374	0.0472493	0.156017	0.000390873	0.99734	0.00664009	0.043801	0.879511	3.73492e-06	bmi	xlhdlplpct_p	5150	0.997539	8.29277e-12	0.168597	20.2367	52	5097	1.39085e-167	134.669	1	5097	9.47144e-31	2.90825	1	5096	0.0881885	0.00290325	0.0191863	0.151318	0.87973	0.00290325	0.0188629	0.153913	0.877685
xlhdlcpct_p	postprandial	bmi	Yengo_Weighted_GRS	5150	0	0	TRUE	0.90254	0.956618	bmi	xlhdlcpct_p	5150	0.996685	2.60243e-21	0.17285	0.00604649	0.0187425	0.0030705	6.10404	1.11073e-09	0.0187425	0.00315731	5.93621	2.91693e-09	bmi	Yengo_Weighted_GRS	0.958059	3.33583	0.221406	3.12099e-50	0.042233	0.913214	2.2875	0.197076	9.2082e-31	0.0193418	xlhdlcpct_p	Yengo_Weighted_GRS	0.999966	0.0489813	0.0472533	0.299985	0.000208674	0.997085	-0.0128449	0.0439283	0.769987	1.39766e-05	bmi	xlhdlcpct_p	5150	0.997438	2.60243e-21	0.162638	19.5272	52	5097	3.03451e-161	134.726	1	5097	9.2082e-31	1.6636	1	5096	0.197176	-0.00561528	0.0192517	-0.291676	0.770546	-0.00561528	0.0189915	-0.295673	0.767492
xlhdlcepct_p	postprandial	bmi	Yengo_Weighted_GRS	5145	0	0	TRUE	0.895225	0.955744	bmi	xlhdlcepct_p	5145	0.996297	9.93167e-09	0.211498	0.010338	0.0245079	0.00299948	8.17072	3.83303e-16	0.0245079	0.00311592	7.86538	3.67983e-15	bmi	Yengo_Weighted_GRS	0.957605	3.33358	0.221522	4.06498e-50	0.0421752	0.913033	2.28255	0.197124	1.26606e-30	0.0192568	xlhdlcepct_p	Yengo_Weighted_GRS	0.999971	0.0520317	0.0472618	0.270981	0.000235612	0.997662	-0.0155493	0.0430226	0.717798	2.04924e-05	bmi	xlhdlcepct_p	5145	0.997886	9.93167e-09	0.194614	24.4606	52	5092	9.91927e-205	134.079	1	5092	1.26606e-30	2.87203	1	5091	0.0901921	-0.00681226	0.0189257	-0.359947	0.718902	-0.00681226	0.0186354	-0.365556	0.714712
xlhdlfcpct_p	postprandial	bmi	Yengo_Weighted_GRS	5115	0	0	TRUE	0.87333	0.957126	bmi	xlhdlfcpct_p	5115	0.995691	1.51818e-17	0.129123	0.00770847	-0.0211642	0.00316181	-6.69371	2.41171e-11	-0.0211642	0.00313329	-6.75463	1.43201e-11	bmi	Yengo_Weighted_GRS	0.958023	3.33813	0.222409	7.30122e-50	0.0421989	0.91621	2.2878	0.197809	1.48382e-30	0.0193068	xlhdlfcpct_p	Yengo_Weighted_GRS	0.999966	-0.0704423	0.0474293	0.13755	0.000431232	0.996356	-0.0611937	0.0452732	0.176546	0.000316983	bmi	xlhdlfcpct_p	5115	0.995227	1.51818e-17	0.128587	13.5987	52	5062	2.86511e-107	133.766	1	5062	1.48382e-30	0.0823941	1	5061	0.774091	-0.0267478	0.0197116	-1.35696	0.174854	-0.0267478	0.0195241	-1.36999	0.17075
xlhdltgpct_p	postprandial	bmi	Yengo_Weighted_GRS	5132	0	0	TRUE	0.837554	0.956388	bmi	xlhdltgpct_p	5132	0.997707	1.93469e-05	0.197337	0.0336898	0.0441814	0.00302599	14.6006	2.50317e-47	0.0441814	0.0032139	13.747	5.31077e-43	bmi	Yengo_Weighted_GRS	0.957145	3.34303	0.221931	3.29682e-50	0.0423576	0.915373	2.2984	0.197534	6.68949e-31	0.019502	xlhdltgpct_p	Yengo_Weighted_GRS	0.999964	0.10014	0.0472904	0.0342605	0.000873321	0.998894	0.0148477	0.044059	0.736134	1.87004e-05	bmi	xlhdltgpct_p	5132	0.998614	1.93469e-05	0.172778	19.3246	52	5079	2.24514e-159	135.384	1	5079	6.68949e-31	4.14475	1	5078	0.0418157	0.00646001	0.0190647	0.338847	0.734739	0.00646001	0.0189881	0.340214	0.73371
lhdlplpct_p	postprandial	bmi	Yengo_Weighted_GRS	5058	0	0	TRUE	0.954139	0.955517	bmi	lhdlplpct_p	5058	0.998469	0.127845	0.23036	0.0357776	0.045308	0.00297037	15.2533	2.20536e-51	0.045308	0.00315099	14.379	7.0129e-47	bmi	Yengo_Weighted_GRS	0.956097	3.32793	0.224882	1.53233e-48	0.0415161	0.911701	2.27569	0.199992	1.22866e-29	0.0189004	lhdlplpct_p	Yengo_Weighted_GRS	0.999957	0.109209	0.0476088	0.0218382	0.00103964	0.99858	0.0226694	0.0435439	0.60266	4.36136e-05	bmi	lhdlplpct_p	5058	0.99847	0.127845	0.208585	23.6699	52	5005	1.82117e-197	129.48	1	5005	1.22866e-29	3.66521	1	5004	0.0556166	0.00996155	0.0189678	0.525183	0.599479	0.00996155	0.0192587	0.51725	0.605005
lhdlcpct_p	postprandial	bmi	Yengo_Weighted_GRS	5017	0	0	TRUE	0.929742	0.95549	bmi	lhdlcpct_p	5017	0.997688	0.0313765	0.24038	0.0436517	-0.0499347	0.00295654	-16.8896	2.8605e-62	-0.0499347	0.0030951	-16.1335	1.48457e-58	bmi	Yengo_Weighted_GRS	0.955813	3.40785	0.226496	4.47989e-50	0.0431912	0.911961	2.34697	0.201523	6.04188e-31	0.0199365	lhdlcpct_p	Yengo_Weighted_GRS	0.999944	-0.152791	0.047865	0.00142101	0.00202772	0.998623	-0.0581814	0.0437455	0.18358	0.00028614	bmi	lhdlcpct_p	5017	0.998105	0.0313765	0.229312	24.4033	52	4964	1.24041e-203	135.634	1	4964	6.04188e-31	1.97672	1	4963	0.159799	-0.02479	0.0182604	-1.35758	0.174659	-0.02479	0.0185564	-1.33593	0.181634
lhdlcepct_p	postprandial	bmi	Yengo_Weighted_GRS	5050	0	0	TRUE	0.927629	0.955329	bmi	lhdlcepct_p	5050	0.998565	0.0315186	0.21022	0.0346917	-0.0446527	0.00301393	-14.8154	1.23731e-48	-0.0446527	0.00318593	-14.0156	1.25148e-44	bmi	Yengo_Weighted_GRS	0.955251	3.33627	0.225285	1.32284e-48	0.0416361	0.913186	2.28157	0.200444	1.1808e-29	0.0189554	lhdlcepct_p	Yengo_Weighted_GRS	0.999957	-0.122745	0.047748	0.0101783	0.0013074	0.999042	-0.0402896	0.0441913	0.361966	0.000137122	bmi	lhdlcepct_p	5050	0.998711	0.0315186	0.197542	21.0363	52	4997	2.43249e-174	129.563	1	4997	1.1808e-29	2.08034	1	4996	0.14927	-0.0176587	0.0191101	-0.924052	0.355504	-0.0176587	0.0193403	-0.913054	0.361258
lhdlfcpct_p	postprandial	bmi	Yengo_Weighted_GRS	5005	0	0	TRUE	0.904328	0.95531	bmi	lhdlfcpct_p	5005	0.997562	0.0130482	0.274502	0.0516603	-0.0542584	0.00288946	-18.7781	4.73998e-76	-0.0542584	0.00306795	-17.6855	5.4214e-70	bmi	Yengo_Weighted_GRS	0.95592	3.33907	0.227374	7.82608e-48	0.0413247	0.911659	2.30095	0.202157	1.19755e-29	0.0191088	lhdlfcpct_p	Yengo_Weighted_GRS	0.999944	-0.178824	0.0479277	0.000192742	0.00277486	0.998375	-0.0733927	0.0430836	0.0885385	0.000455151	bmi	lhdlfcpct_p	5005	0.997772	0.0130482	0.265728	28.9603	52	4952	2.52355e-242	129.55	1	4952	1.19755e-29	1.56705	1	4951	0.210695	-0.0318967	0.0182056	-1.75202	0.0798321	-0.0318967	0.0184646	-1.72745	0.0841495
lhdltgpct_p	postprandial	bmi	Yengo_Weighted_GRS	5029	0	0	TRUE	0.835419	0.955628	bmi	lhdltgpct_p	5029	0.998458	6.00222e-08	0.0898741	0.0132778	0.0275858	0.00323767	8.52025	2.08443e-17	0.0275858	0.0033737	8.17671	2.91692e-16	bmi	Yengo_Weighted_GRS	0.956013	3.28758	0.226692	1.01508e-46	0.0401579	0.912607	2.24881	0.201498	1.38745e-28	0.0182965	lhdltgpct_p	Yengo_Weighted_GRS	0.999973	0.0688719	0.047938	0.150869	0.000410428	0.999138	0.0194859	0.04693	0.678005	3.19916e-05	bmi	lhdltgpct_p	5029	0.998886	6.00222e-08	0.0836276	8.00192	52	4976	1.69053e-55	124.556	1	4976	1.38745e-28	0.854837	1	4975	0.355232	0.00866497	0.0207895	0.416795	0.676846	0.00866497	0.020479	0.423114	0.67223
mhdlplpct_p	postprandial	bmi	Yengo_Weighted_GRS	5513	0	0	TRUE	0.959417	0.951019	bmi	mhdlplpct_p	5513	0.998781	1.02935e-08	0.130454	0.0114516	0.025402	0.0029956	8.47975	2.87232e-17	0.025402	0.00306963	8.27525	1.2819e-16	bmi	Yengo_Weighted_GRS	0.954972	3.38386	0.2147	8.9499e-55	0.0431305	0.909116	2.42797	0.192716	6.75321e-36	0.0216795	mhdlplpct_p	Yengo_Weighted_GRS	0.999962	0.108977	0.0456177	0.0169311	0.00103449	0.998646	0.103496	0.0435349	0.0174737	0.000910971	bmi	mhdlplpct_p	5513	0.998952	1.02935e-08	0.125189	14.3927	52	5460	3.32017e-115	158.727	1	5460	6.75321e-36	0.961134	1	5459	0.326945	0.0426266	0.0178768	2.38447	0.0171378	0.0426266	0.0175454	2.4295	0.0151515
mhdlcpct_p	postprandial	bmi	Yengo_Weighted_GRS	5511	0	0	TRUE	0.898281	0.953737	bmi	mhdlcpct_p	5511	0.999087	0.00362688	0.146562	0.0369599	-0.0456342	0.00296821	-15.3743	2.99066e-52	-0.0456342	0.003022	-15.1007	1.60289e-51	bmi	Yengo_Weighted_GRS	0.951983	3.38508	0.214739	8.5916e-55	0.04316	0.908027	2.42905	0.192719	6.31973e-36	0.0216994	mhdlcpct_p	Yengo_Weighted_GRS	0.999941	-0.137904	0.0456053	0.00250724	0.00165703	0.999366	-0.0810267	0.0437759	0.0642318	0.000558552	bmi	mhdlcpct_p	5511	0.999161	0.00362688	0.143887	13.506	52	5458	5.6903e-107	158.863	1	5458	6.31973e-36	0.49789	1	5457	0.480459	-0.0333574	0.017677	-1.88705	0.0592068	-0.0333574	0.0173165	-1.92634	0.0541138
mhdlcepct_p	postprandial	bmi	Yengo_Weighted_GRS	5513	0	0	TRUE	0.924229	0.951815	bmi	mhdlcepct_p	5513	0.999007	1.98942e-06	0.121256	0.0273102	-0.039228	0.0030114	-13.0265	3.1962e-38	-0.039228	0.00308177	-12.7291	4.07691e-37	bmi	Yengo_Weighted_GRS	0.953556	3.38386	0.2147	8.9499e-55	0.0431305	0.911551	2.42797	0.192716	6.75321e-36	0.0216795	mhdlcepct_p	Yengo_Weighted_GRS	0.999925	-0.114434	0.0456152	0.0121466	0.00114069	0.999241	-0.075522	0.0441606	0.0872921	0.000485071	bmi	mhdlcepct_p	5513	0.999189	1.98942e-06	0.120085	11.2685	52	5460	3.97502e-86	158.727	1	5460	6.75321e-36	0.21149	1	5459	0.645621	-0.031105	0.0179288	-1.73492	0.082812	-0.031105	0.0176287	-1.76446	0.0777111
mhdlfcpct_p	postprandial	bmi	Yengo_Weighted_GRS	5508	0	0	TRUE	0.892265	0.954804	bmi	mhdlfcpct_p	5508	0.999022	0.0418781	0.261762	0.0349434	-0.0443605	0.00276067	-16.0687	8.36371e-57	-0.0443605	0.00282498	-15.7029	1.44378e-55	bmi	Yengo_Weighted_GRS	0.95296	3.38689	0.214853	8.59508e-55	0.0431828	0.911833	2.4285	0.192844	7.24611e-36	0.0216745	mhdlfcpct_p	Yengo_Weighted_GRS	0.999935	-0.142716	0.0456162	0.00176545	0.00177459	0.998465	-0.0618005	0.0408124	0.130019	0.000324865	bmi	mhdlfcpct_p	5508	0.998372	0.0418781	0.255411	32.0018	52	5455	4.03864e-271	158.585	1	5455	7.24611e-36	1.36447	1	5454	0.242816	-0.025448	0.0164954	-1.54273	0.122954	-0.025448	0.0162661	-1.56448	0.117763
mhdltgpct_p	postprandial	bmi	Yengo_Weighted_GRS	5497	0	0	TRUE	0.883111	0.953318	bmi	mhdltgpct_p	5497	0.998548	0.193898	0.185152	0.0450847	0.0503717	0.00290236	17.3554	1.0258e-65	0.0503717	0.00300124	16.7837	3.21443e-63	bmi	Yengo_Weighted_GRS	0.951724	3.36873	0.21523	4.68305e-54	0.0426792	0.909098	2.41589	0.193174	2.10559e-35	0.0214322	mhdltgpct_p	Yengo_Weighted_GRS	0.999959	0.144754	0.0456734	0.00153626	0.00182463	0.999161	0.0662981	0.0430932	0.123989	0.000373717	bmi	mhdltgpct_p	5497	0.998967	0.193898	0.17581	17.8394	52	5444	6.77751e-147	156.408	1	5444	2.10559e-35	1.79341	1	5443	0.180567	0.0274425	0.0174665	1.57115	0.116207	0.0274425	0.0174117	1.57609	0.115062
shdlplpct_p	postprandial	bmi	Yengo_Weighted_GRS	5479	0	0	TRUE	0.97134	0.953909	bmi	shdlplpct_p	5479	0.99947	0.000517582	0.0676111	0.029043	0.040393	0.00310702	13.0006	4.47725e-38	0.040393	0.00316835	12.7489	3.16028e-37	bmi	Yengo_Weighted_GRS	0.95763	3.3799	0.2156	3.24308e-54	0.0429443	0.906396	2.42213	0.19349	1.82998e-35	0.0215377	shdlplpct_p	Yengo_Weighted_GRS	0.99994	0.150361	0.045711	0.0010104	0.00197165	0.99964	0.087965	0.0455972	0.0537611	0.000658999	bmi	shdlplpct_p	5479	0.999592	0.000517582	0.0673154	4.38861	52	5426	2.57937e-23	156.702	1	5426	1.82998e-35	0.0496894	1	5425	0.823613	0.0363172	0.018548	1.95801	0.0502801	0.0363172	0.0186357	1.9488	0.0513714
shdlcpct_p	postprandial	bmi	Yengo_Weighted_GRS	5484	0	0	TRUE	0.935371	0.955395	bmi	shdlcpct_p	5484	0.999508	0.00469499	0.0997589	0.0404913	-0.0476951	0.00305163	-15.6294	6.76004e-54	-0.0476951	0.00311881	-15.2927	8.5476e-53	bmi	Yengo_Weighted_GRS	0.956081	3.38762	0.215617	1.92249e-54	0.0430879	0.913058	2.42081	0.193487	1.98173e-35	0.021482	shdlcpct_p	Yengo_Weighted_GRS	0.999945	-0.164663	0.0456947	0.000316681	0.00236317	0.999672	-0.0918156	0.0451006	0.0418193	0.000717337	bmi	shdlcpct_p	5484	0.999528	0.00469499	0.0980607	6.9461	52	5431	5.11957e-46	156.537	1	5431	1.98173e-35	0.295245	1	5430	0.586901	-0.0379276	0.0182492	-2.07832	0.0377265	-0.0379276	0.0182342	-2.08002	0.0375701
shdlcepct_p	postprandial	bmi	Yengo_Weighted_GRS	5491	0	0	TRUE	0.938489	0.952517	bmi	shdlcepct_p	5491	0.999425	0.0013744	0.0897742	0.0362719	-0.0451471	0.0030669	-14.7208	3.96207e-48	-0.0451471	0.00313097	-14.4195	3.90143e-47	bmi	Yengo_Weighted_GRS	0.954127	3.39162	0.215337	1.06182e-54	0.0432402	0.910326	2.42966	0.193282	9.58914e-36	0.0216667	shdlcepct_p	Yengo_Weighted_GRS	0.999896	-0.154565	0.0456656	0.000717524	0.00208279	0.99951	-0.0861947	0.0452033	0.0565962	0.000632428	bmi	shdlcepct_p	5491	0.999428	0.0013744	0.0881098	6.20825	52	5438	2.55009e-39	158.019	1	5438	9.58914e-36	0.28891	1	5437	0.590942	-0.035476	0.0182676	-1.94202	0.0521862	-0.035476	0.0182665	-1.94214	0.0521718
shdlfcpct_p	postprandial	bmi	Yengo_Weighted_GRS	5499	0	0	TRUE	0.969925	0.952932	bmi	shdlfcpct_p	5499	0.999895	0.0109178	0.0327467	0.00582251	0.018097	0.0031607	5.72564	1.08557e-08	0.018097	0.00322978	5.60317	2.10463e-08	bmi	Yengo_Weighted_GRS	0.956478	3.38752	0.215028	1.00222e-54	0.0431987	0.913995	2.42855	0.193042	8.47948e-36	0.0216768	shdlfcpct_p	Yengo_Weighted_GRS	0.99996	0.0540901	0.0456712	0.236331	0.000255102	0.999847	0.0217751	0.045813	0.634589	4.0364e-05	bmi	shdlfcpct_p	5499	0.999843	0.0109178	0.0312645	2.91516	52	5446	1.8048e-11	158.267	1	5446	8.47948e-36	0.242492	1	5445	0.622432	0.0089663	0.0188226	0.476358	0.633839	0.0089663	0.0189523	0.4731	0.636161
shdltgpct_p	postprandial	bmi	Yengo_Weighted_GRS	5499	0	0	TRUE	0.924001	0.952207	bmi	shdltgpct_p	5499	0.999016	0.00051326	0.16859	0.0414115	0.0482622	0.00293032	16.4699	1.6262e-59	0.0482622	0.00301863	15.9881	1.5463e-57	bmi	Yengo_Weighted_GRS	0.954472	3.38925	0.21503	8.89315e-55	0.0432402	0.909581	2.43027	0.193038	7.5749e-36	0.0217072	shdltgpct_p	Yengo_Weighted_GRS	0.99992	0.139175	0.0456389	0.00230325	0.00168886	0.999192	0.0735117	0.0433778	0.090192	0.000460043	bmi	shdltgpct_p	5499	0.998916	0.00051326	0.16282	15.9675	52	5446	9.84072e-130	158.498	1	5446	7.5749e-36	1.09985	1	5445	0.294345	0.0302484	0.0174853	1.72993	0.0836994	0.0302484	0.0172437	1.75417	0.079457
vldld_p	postprandial	bmi	Yengo_Weighted_GRS	5517	0	0	TRUE	0.998564	0.95169	bmi	vldld_p	5517	0.999433	0.0138501	0.185106	0.0462225	0.051051	0.00289983	17.6048	1.60702e-67	0.051051	0.0030638	16.6627	2.44927e-62	bmi	Yengo_Weighted_GRS	0.95281	3.38331	0.214577	8.10355e-55	0.0431342	0.911718	2.42852	0.192607	5.96314e-36	0.0216983	vldld_p	Yengo_Weighted_GRS	0.999921	0.108697	0.0456077	0.0171919	0.00102888	0.99962	0.0318656	0.0430513	0.459224	8.63334e-05	bmi	vldld_p	5517	0.999528	0.0138501	0.159591	17.3755	52	5464	1.06545e-142	158.98	1	5464	5.96314e-36	4.98148	1	5463	0.0256604	0.0131214	0.0175138	0.749203	0.453767	0.0131214	0.0177719	0.738322	0.460351
ldld_p	postprandial	bmi	Yengo_Weighted_GRS	5485	0	0	TRUE	0.873759	0.951756	bmi	ldld_p	5485	0.999621	0.0364633	0.0873312	0.000144579	0.00285262	0.00307516	0.927631	0.35364	0.00285262	0.0031969	0.892306	0.372229	bmi	Yengo_Weighted_GRS	0.955188	3.36487	0.215385	7.30694e-54	0.0426159	0.908597	2.41936	0.193329	1.91631e-35	0.0215213	ldld_p	Yengo_Weighted_GRS	0.999929	0.0947716	0.0457485	0.0383515	0.000782068	0.999668	0.0839317	0.0444333	0.0589536	0.0005992	bmi	ldld_p	5485	0.999625	0.0364633	0.0693202	9.85327	52	5432	6.60646e-73	156.606	1	5432	1.91631e-35	3.09171	1	5431	0.0787482	0.0346917	0.0185507	1.8701	0.0615232	0.0346917	0.0186717	1.85798	0.0632253
hdld_p	postprandial	bmi	Yengo_Weighted_GRS	5492	0	0	TRUE	0.990226	0.95449	bmi	hdld_p	5492	0.9988	0.0253552	0.335949	0.050268	-0.0532013	0.00262191	-20.291	2.66982e-88	-0.0532013	0.00281042	-18.93	6.45223e-80	bmi	Yengo_Weighted_GRS	0.956859	3.36704	0.21505	4.34107e-54	0.0427436	0.913042	2.43017	0.193002	7.42036e-36	0.0217577	hdld_p	Yengo_Weighted_GRS	0.999887	-0.156553	0.0456636	0.00061163	0.00213639	0.998724	-0.0748723	0.0392536	0.0565211	0.000477494	bmi	hdld_p	5492	0.99887	0.0253552	0.327044	44.4769	52	5439	0	158.543	1	5439	7.42036e-36	2.12646	1	5438	0.144832	-0.0308096	0.0156832	-1.96449	0.0495241	-0.0308096	0.0159613	-1.93027	0.0536259
serumc_p	postprandial	bmi	Yengo_Weighted_GRS	5509	0	0	TRUE	0.997797	0.953233	bmi	serumc_p	5509	0.999757	0.0175004	0.0897347	0.0163205	-0.0303314	0.00306671	-9.89054	7.11963e-23	-0.0303314	0.00305115	-9.94098	2.76088e-23	bmi	Yengo_Weighted_GRS	0.953827	3.38157	0.214713	1.06941e-54	0.0430995	0.906491	2.4246	0.192724	8.43407e-36	0.02163	serumc_p	Yengo_Weighted_GRS	0.999942	-0.121478	0.0456185	0.00776943	0.00128599	0.999765	-0.095282	0.0446614	0.0329338	0.000772337	bmi	serumc_p	5509	0.999688	0.0175004	0.0883084	8.53784	52	5456	1.08804e-60	158.274	1	5456	8.43407e-36	0.247965	1	5455	0.618532	-0.0392981	0.0182791	-2.14989	0.0316076	-0.0392981	0.0182531	-2.15295	0.0313666
vldlc_p	postprandial	bmi	Yengo_Weighted_GRS	5511	0	0	TRUE	0.951515	0.951194	bmi	vldlc_p	5511	0.998989	0.0591798	0.0927388	0.0182335	0.0320665	0.00306172	10.4733	1.99236e-25	0.0320665	0.00318174	10.0783	6.89177e-24	bmi	Yengo_Weighted_GRS	0.953199	3.39245	0.214815	5.55645e-55	0.0433107	0.905948	2.43683	0.192808	4.12647e-36	0.0218179	vldlc_p	Yengo_Weighted_GRS	0.999941	0.0557581	0.0456797	0.222278	0.000270382	0.999377	-0.014552	0.0446877	0.74471	1.79806e-05	bmi	vldlc_p	5511	0.999461	0.0591798	0.0670818	8.38453	52	5458	2.8612e-59	159.735	1	5458	4.12647e-36	4.52018	1	5457	0.0335421	-0.00597171	0.018412	-0.324337	0.745695	-0.00597171	0.0184291	-0.324037	0.745922
remnantc_p	postprandial	bmi	Yengo_Weighted_GRS	5509	0	0	TRUE	0.985705	0.958111	bmi	remnantc_p	5509	0.999604	0.00963573	0.0372767	0.0023695	0.0115629	0.00315539	3.6645	0.000250177	0.0115629	0.00317335	3.64375	0.000268692	bmi	Yengo_Weighted_GRS	0.95396	3.38561	0.214602	7.11206e-55	0.0432407	0.908917	2.42942	0.192604	5.62585e-36	0.0217368	remnantc_p	Yengo_Weighted_GRS	0.999939	0.000959946	0.0456468	0.983223	8.0308e-08	0.999683	-0.0449681	0.0455923	0.324025	0.000172046	bmi	remnantc_p	5509	0.999659	0.00963573	0.0212492	3.76053	52	5456	4.37493e-18	159.102	1	5456	5.62585e-36	2.64955	1	5455	0.103637	-0.0185098	0.0189007	-0.979316	0.327467	-0.0185098	0.0188725	-0.98078	0.326745
ldlc_p	postprandial	bmi	Yengo_Weighted_GRS	5510	0	0	TRUE	0.998118	0.954994	bmi	ldlc_p	5510	0.999682	0.0137933	0.050754	0.012363	-0.0264014	0.00313168	-8.43041	4.36067e-17	-0.0264014	0.00309903	-8.51923	1.60619e-17	bmi	Yengo_Weighted_GRS	0.952556	3.38118	0.214695	1.07655e-54	0.0430896	0.908994	2.42438	0.192701	8.39995e-36	0.0216268	ldlc_p	Yengo_Weighted_GRS	0.999939	-0.0980484	0.0456283	0.0316898	0.000837634	0.999842	-0.0779346	0.0455031	0.0868188	0.000516642	bmi	ldlc_p	5510	0.999699	0.0137933	0.0501686	4.29872	52	5457	1.47736e-22	158.282	1	5457	8.39995e-36	0.0975914	1	5456	0.754751	-0.0321462	0.0186587	-1.72285	0.0849716	-0.0321462	0.018677	-1.72117	0.085277
hdlc_p	postprandial	bmi	Yengo_Weighted_GRS	5471	0	0	TRUE	0.99122	0.953012	bmi	hdlc_p	5471	0.99832	0.0418716	0.308144	0.0443626	-0.0499425	0.00267948	-18.6389	3.34948e-75	-0.0499425	0.00280201	-17.8238	4.61795e-71	bmi	Yengo_Weighted_GRS	0.952256	3.37258	0.215959	8.01849e-54	0.0426902	0.908938	2.42156	0.193656	2.16585e-35	0.0214989	hdlc_p	Yengo_Weighted_GRS	0.999905	-0.159402	0.0457685	0.000500113	0.00221301	0.998942	-0.0754591	0.0399514	0.0589758	0.000484441	bmi	hdlc_p	5471	0.998295	0.0418716	0.30187	39.4404	52	5418	0	156.361	1	5418	2.16585e-35	1.41798	1	5417	0.233789	-0.0311613	0.016071	-1.93897	0.0525564	-0.0311613	0.0159655	-1.95179	0.0510148
hdl2c_p	postprandial	bmi	Yengo_Weighted_GRS	5454	0	0	TRUE	0.98826	0.953024	bmi	hdl2c_p	5454	0.998002	0.00234326	0.309707	0.0457576	-0.0506612	0.00267746	-18.9213	2.30882e-77	-0.0506612	0.00284147	-17.8292	4.19059e-71	bmi	Yengo_Weighted_GRS	0.953105	3.38019	0.21655	9.05012e-54	0.0427781	0.915494	2.42323	0.194165	2.92066e-35	0.0214753	hdl2c_p	Yengo_Weighted_GRS	0.999941	-0.159202	0.0458325	0.000517602	0.00220817	0.998221	-0.0786575	0.0400025	0.0493132	0.000526538	bmi	hdl2c_p	5454	0.998488	0.00234326	0.303801	39.4569	52	5401	0	155.757	1	5401	2.92066e-35	1.33279	1	5400	0.24836	-0.0324598	0.0160606	-2.02109	0.04332	-0.0324598	0.0160201	-2.02619	0.042794
hdl3c_p	postprandial	bmi	Yengo_Weighted_GRS	5466	0	0	TRUE	0.988279	0.954797	bmi	hdl3c_p	5466	0.999112	0.109881	0.239418	0.0435929	-0.0494859	0.00280949	-17.6138	1.43647e-67	-0.0494859	0.00292692	-16.9072	3.98385e-64	bmi	Yengo_Weighted_GRS	0.953946	3.37872	0.215958	5.23698e-54	0.0428771	0.909006	2.41977	0.193698	2.50952e-35	0.0214757	hdl3c_p	Yengo_Weighted_GRS	0.999936	-0.17853	0.0457372	9.60005e-05	0.00278075	0.999479	-0.107309	0.0417332	0.0101581	0.000981046	bmi	hdl3c_p	5466	0.999106	0.109881	0.238948	26.9191	52	5413	1.44993e-227	156.062	1	5413	2.50952e-35	0.0964581	1	5412	0.756134	-0.0443466	0.0167882	-2.64154	0.00827683	-0.0443466	0.0166998	-2.65552	0.00794185
estc_p	postprandial	bmi	Yengo_Weighted_GRS	5423	0	0	TRUE	0.997187	0.949889	bmi	estc_p	5423	0.999638	0.0220189	0.0893749	0.0162405	-0.0302306	0.00308909	-9.78627	1.98411e-22	-0.0302306	0.00308518	-9.79866	1.14094e-22	bmi	Yengo_Weighted_GRS	0.952439	3.35872	0.216655	4.5224e-53	0.0424516	0.90831	2.40482	0.194585	1.28743e-34	0.0212356	estc_p	Yengo_Weighted_GRS	0.99994	-0.124156	0.0459918	0.00696562	0.00134248	0.99983	-0.097608	0.045047	0.0302937	0.000809659	bmi	estc_p	5423	0.99971	0.0220189	0.0874684	8.36809	52	5370	4.48973e-59	152.737	1	5370	1.28743e-34	0.319741	1	5369	0.571787	-0.0405885	0.0185947	-2.1828	0.0290936	-0.0405885	0.0185855	-2.18388	0.029014
freec_p	postprandial	bmi	Yengo_Weighted_GRS	5432	0	0	TRUE	0.99847	0.953134	bmi	freec_p	5432	0.999769	0.00892961	0.0938846	0.014458	-0.0285383	0.00308046	-9.2643	2.77708e-20	-0.0285383	0.00305974	-9.32704	1.08873e-20	bmi	Yengo_Weighted_GRS	0.951682	3.35642	0.216298	3.60339e-53	0.0424625	0.906994	2.41162	0.194268	6.58462e-35	0.0213893	freec_p	Yengo_Weighted_GRS	0.999947	-0.102151	0.0459544	0.0262647	0.000909156	0.999818	-0.0783058	0.0448556	0.0809146	0.000521274	bmi	freec_p	5432	0.999715	0.00892961	0.0936102	9.12411	52	5379	4.34356e-66	154.104	1	5379	6.58462e-35	0.0466671	1	5378	0.828976	-0.0324702	0.0184612	-1.75884	0.0786616	-0.0324702	0.0185015	-1.755	0.0793155
serumtg_p	postprandial	bmi	Yengo_Weighted_GRS	5514	0	0	TRUE	0.902119	0.954108	bmi	serumtg_p	5514	0.999116	0.114051	0.126677	0.0336571	0.0435544	0.00300224	14.5073	8.01335e-47	0.0435544	0.00312066	13.9568	2.8593e-44	bmi	Yengo_Weighted_GRS	0.956028	3.39409	0.214816	4.94681e-55	0.0433279	0.910253	2.43638	0.192867	4.45322e-36	0.0217943	serumtg_p	Yengo_Weighted_GRS	0.999914	0.0798437	0.0456702	0.0804738	0.000554197	0.999257	0.0110283	0.0442388	0.803145	1.03213e-05	bmi	serumtg_p	5514	0.999569	0.114051	0.0996524	10.8513	52	5461	3.09471e-82	159.578	1	5461	4.45322e-36	4.94169	1	5460	0.0262572	0.00452652	0.0180912	0.250206	0.802437	0.00452652	0.0181514	0.249376	0.803079
vldltg_p	postprandial	bmi	Yengo_Weighted_GRS	5513	0	0	TRUE	0.905837	0.952943	bmi	vldltg_p	5513	0.998822	0.105663	0.153975	0.0377133	0.0461018	0.00295506	15.601	1.02099e-53	0.0461018	0.00310073	14.868	5.31566e-50	bmi	Yengo_Weighted_GRS	0.955038	3.39278	0.214804	5.35678e-55	0.043308	0.909953	2.43631	0.192878	4.51236e-36	0.0218003	vldltg_p	Yengo_Weighted_GRS	0.999936	0.0897024	0.0456674	0.0495508	0.000699618	0.999435	0.0134344	0.0436682	0.758362	1.53191e-05	bmi	vldltg_p	5513	0.999272	0.105663	0.124744	13.9492	52	5460	4.32218e-111	159.552	1	5460	4.51236e-36	5.51723	1	5459	0.0188655	0.00551426	0.0178378	0.309133	0.757232	0.00551426	0.0179785	0.306715	0.759072
ldltg_p	postprandial	bmi	Yengo_Weighted_GRS	5513	0	0	TRUE	0.966996	0.953903	bmi	ldltg_p	5513	0.999616	0.0121649	0.0733949	0.000345108	-0.00441135	0.00309347	-1.42602	0.153919	-0.00441135	0.00318152	-1.38656	0.165577	bmi	Yengo_Weighted_GRS	0.953557	3.38363	0.214605	8.18779e-55	0.0431613	0.906967	2.42839	0.192625	6.10831e-36	0.0217045	ldltg_p	Yengo_Weighted_GRS	0.999953	-0.0564705	0.0456301	0.215928	0.000277837	0.999563	-0.0320362	0.044673	0.473326	8.73001e-05	bmi	ldltg_p	5513	0.999604	0.0121649	0.0720274	8.27545	52	5460	2.92249e-58	158.932	1	5460	6.10831e-36	0.234508	1	5459	0.628221	-0.0131924	0.0184072	-0.716698	0.473591	-0.0131924	0.0179673	-0.734242	0.462833
hdltg_p	postprandial	bmi	Yengo_Weighted_GRS	5502	0	0	TRUE	0.91825	0.953435	bmi	hdltg_p	5502	0.999733	4.56509e-07	0.0384994	0.00954248	0.0231842	0.00315267	7.35384	2.21135e-13	0.0231842	0.0032315	7.17444	7.26045e-13	bmi	Yengo_Weighted_GRS	0.954061	3.38924	0.2151	9.60638e-55	0.0431904	0.913213	2.43235	0.192962	6.23327e-36	0.0217215	hdltg_p	Yengo_Weighted_GRS	0.999925	0.0119504	0.0456957	0.793701	1.24349e-05	0.999743	-0.0125858	0.0457816	0.783396	1.34678e-05	bmi	hdltg_p	5502	0.999812	4.56509e-07	0.0242222	3.11113	52	5449	6.01752e-13	158.895	1	5449	6.23327e-36	2.36001	1	5448	0.124539	-0.00517433	0.0188679	-0.27424	0.783911	-0.00517433	0.0186009	-0.278176	0.780888
dag_p	postprandial	bmi	Yengo_Weighted_GRS	3937	0	0	TRUE	0.92108	0.948156	bmi	dag_p	3937	0.999391	0.708942	0.0572227	0.00464973	0.0162684	0.00371702	4.37672	1.23646e-05	0.0162684	0.00377536	4.30909	1.6393e-05	bmi	Yengo_Weighted_GRS	0.948672	3.08245	0.253764	2.33945e-33	0.036141	0.90552	2.22411	0.228507	3.88683e-22	0.0183288	dag_p	Yengo_Weighted_GRS	0.999984	-0.0123035	0.0541043	0.820121	1.31415e-05	0.999507	-0.061946	0.0536983	0.248737	0.000324507	bmi	dag_p	3937	0.999581	0.708942	0.0230233	4.04415	52	3884	3.15257e-20	94.7362	1	3884	3.88683e-22	3.43873	1	3883	0.0637605	-0.027852	0.0245215	-1.13582	0.256102	-0.027852	0.0245897	-1.13267	0.257422
dagtg_p	postprandial	bmi	Yengo_Weighted_GRS	3928	0	0	TRUE	0.861626	0.947536	bmi	dagtg_p	3928	0.99961	1.05167e-11	0.039466	0.000239403	-0.00369207	0.00375686	-0.982754	0.32579	-0.00369207	0.00377464	-0.978126	0.328012	bmi	Yengo_Weighted_GRS	0.948004	3.0592	0.253723	6.72705e-33	0.0357071	0.905421	2.20903	0.228755	8.0893e-22	0.0181398	dagtg_p	Yengo_Weighted_GRS	0.999981	-0.0237402	0.0541668	0.661208	4.89249e-05	0.999631	-0.0348047	0.0541411	0.520358	0.000102453	bmi	dagtg_p	3928	0.999557	1.05167e-11	0.0369101	3.04309	52	3875	2.43967e-12	93.2529	1	3875	8.0893e-22	0.248089	1	3874	0.618452	-0.0157556	0.0245398	-0.642044	0.520882	-0.0157556	0.024904	-0.632656	0.526996
totpg_p	postprandial	bmi	Yengo_Weighted_GRS	5438	0	0	TRUE	0.990969	0.950228	bmi	totpg_p	5438	0.999468	5.84426e-08	0.190919	0.00523886	-0.0171773	0.00290898	-5.90493	3.74374e-09	-0.0171773	0.00293036	-5.86184	4.57767e-09	bmi	Yengo_Weighted_GRS	0.953266	3.37042	0.216144	1.15711e-53	0.0428151	0.914883	2.42237	0.194207	3.19667e-35	0.0215779	totpg_p	Yengo_Weighted_GRS	0.999913	-0.0830242	0.0459473	0.0708261	0.000600274	0.999654	-0.0636582	0.0421787	0.131293	0.000344309	bmi	totpg_p	5438	0.999545	5.84426e-08	0.189448	23.7668	52	5385	6.49786e-200	155.579	1	5385	3.19667e-35	0.282812	1	5384	0.594886	-0.0262793	0.0173755	-1.51243	0.130482	-0.0262793	0.0171717	-1.53039	0.12598
tgpg_p	postprandial	bmi	Yengo_Weighted_GRS	5415	0	0	TRUE	0.941096	0.952229	bmi	tgpg_p	5415	0.99939	0.0819567	0.219017	0.0413826	0.0482272	0.00286115	16.8559	3.69653e-62	0.0482272	0.00303108	15.9109	5.32614e-57	bmi	Yengo_Weighted_GRS	0.954428	3.3728	0.217007	2.51019e-53	0.0427203	0.907971	2.40766	0.195019	1.50758e-34	0.021236	tgpg_p	Yengo_Weighted_GRS	0.999924	0.100205	0.0460698	0.0296682	0.000873229	0.999673	0.0233545	0.0425175	0.582828	4.62721e-05	bmi	tgpg_p	5415	0.999617	0.0819567	0.192607	22.6923	52	5362	2.49615e-190	152.418	1	5362	1.50758e-34	5.1582	1	5361	0.0231764	0.00970006	0.0174982	0.554345	0.579366	0.00970006	0.0177797	0.54557	0.585384
pc_p	postprandial	bmi	Yengo_Weighted_GRS	5084	0	0	TRUE	0.982619	0.95177	bmi	pc_p	5084	0.999115	1.4767e-09	0.161087	0.0103114	-0.0238388	0.0030315	-7.86371	4.53006e-15	-0.0238388	0.00304008	-7.8415	4.45184e-15	bmi	Yengo_Weighted_GRS	0.952357	3.45955	0.22609	1.04438e-51	0.0440431	0.907856	2.4934	0.203544	5.1108e-34	0.0222951	pc_p	Yengo_Weighted_GRS	0.999957	-0.13681	0.04759	0.00406005	0.00162355	0.999219	-0.086823	0.0446698	0.0519917	0.000637213	bmi	pc_p	5084	0.999109	1.4767e-09	0.158899	17.4167	52	5031	4.52673e-142	150.061	1	5031	5.1108e-34	0.391416	1	5030	0.531585	-0.0348212	0.017836	-1.95229	0.0509587	-0.0348212	0.017793	-1.95702	0.0504004
sm_p	postprandial	bmi	Yengo_Weighted_GRS	5432	0	0	TRUE	0.997749	0.955485	bmi	sm_p	5432	0.999697	7.43026e-09	0.226691	0.00964533	-0.0233476	0.00285043	-8.19092	3.20973e-16	-0.0233476	0.00279422	-8.3557	6.50457e-17	bmi	Yengo_Weighted_GRS	0.954054	3.3686	0.216159	1.33753e-53	0.0428105	0.913361	2.4264	0.193958	2.04181e-35	0.0216806	sm_p	Yengo_Weighted_GRS	0.999938	-0.104472	0.0459739	0.0231005	0.000950083	0.999699	-0.0384208	0.041386	0.353267	0.000125427	bmi	sm_p	5432	0.999652	7.43026e-09	0.225692	29.0126	52	5379	2.28855e-245	156.498	1	5379	2.04181e-35	0.202101	1	5378	0.653048	-0.0158345	0.0169635	-0.933446	0.350632	-0.0158345	0.0168627	-0.939024	0.34776
totcho_p	postprandial	bmi	Yengo_Weighted_GRS	5361	0	0	TRUE	0.996334	0.955901	bmi	totcho_p	5361	0.9995	5.39335e-07	0.188163	0.0104954	-0.0243102	0.00293466	-8.28382	1.4957e-16	-0.0243102	0.00297943	-8.15936	3.36803e-16	bmi	Yengo_Weighted_GRS	0.953509	3.34199	0.217646	4.1535e-52	0.042143	0.910739	2.39563	0.195637	5.1056e-34	0.021136	totcho_p	Yengo_Weighted_GRS	0.999949	-0.121631	0.0462559	0.00857497	0.00128857	0.999591	-0.0737462	0.0426767	0.0840431	0.000462348	bmi	totcho_p	5361	0.999556	5.39335e-07	0.187418	22.3767	52	5308	2.46733e-187	149.947	1	5308	5.1056e-34	0.137431	1	5307	0.710863	-0.0307837	0.0177135	-1.73787	0.0822922	-0.0307837	0.0177682	-1.73252	0.0832394
apoa1_p	postprandial	bmi	Yengo_Weighted_GRS	5467	0	0	TRUE	0.989153	0.955664	bmi	apoa1_p	5467	0.999541	0.0353132	0.278092	0.0374374	-0.045906	0.00273967	-16.756	1.77096e-61	-0.045906	0.00281877	-16.2858	1.24399e-59	bmi	Yengo_Weighted_GRS	0.955599	3.38357	0.215736	2.93078e-54	0.0430719	0.911298	2.43153	0.193534	1.04696e-35	0.0217225	apoa1_p	Yengo_Weighted_GRS	0.999904	-0.185388	0.045749	5.1421e-05	0.00299578	0.999478	-0.119635	0.0405588	0.00319471	0.00121835	bmi	apoa1_p	5467	0.999462	0.0353132	0.277899	34.8743	52	5414	1.07922e-294	157.849	1	5414	1.04696e-35	0.0421855	1	5413	0.837274	-0.0492018	0.0162793	-3.02236	0.00251986	-0.0492018	0.0160708	-3.06157	0.00221259
apob_p	postprandial	bmi	Yengo_Weighted_GRS	5508	0	0	TRUE	0.983982	0.952532	bmi	apob_p	5508	0.999688	0.041467	0.0391732	0.00219687	0.0111396	0.00315423	3.53165	0.000416392	0.0111396	0.00316609	3.51841	0.000434137	bmi	Yengo_Weighted_GRS	0.955456	3.38303	0.214487	7.50617e-55	0.0432297	0.911501	2.42831	0.192505	5.57793e-36	0.0217436	apob_p	Yengo_Weighted_GRS	0.999969	-0.00919929	0.0456464	0.840289	7.37659e-06	0.999508	-0.0527417	0.0455426	0.246885	0.000236705	bmi	apob_p	5508	0.99956	0.041467	0.0200581	3.9837	52	5455	6.405e-20	159.12	1	5455	5.57793e-36	3.16686	1	5454	0.0752024	-0.0217195	0.0189212	-1.14789	0.251063	-0.0217195	0.0188958	-1.14944	0.250426
apobapoa1_p	postprandial	bmi	Yengo_Weighted_GRS	5503	0	0	TRUE	0.984675	0.95256	bmi	apobapoa1_p	5503	0.998132	0.0288945	0.157959	0.0192972	0.032996	0.00295245	11.1758	1.09597e-28	0.032996	0.00304135	10.8491	2.01302e-27	bmi	Yengo_Weighted_GRS	0.957125	3.38756	0.214862	8.30013e-55	0.0432333	0.908133	2.43339	0.192791	5.08496e-36	0.0217844	apobapoa1_p	Yengo_Weighted_GRS	0.999957	0.077844	0.0456836	0.0884411	0.000527544	0.99862	0.00452481	0.0431166	0.916424	1.74055e-06	bmi	apobapoa1_p	5503	0.998383	0.0288945	0.140776	16.9141	52	5450	1.92788e-138	159.312	1	5450	5.08496e-36	3.25242	1	5449	0.0713733	0.00185947	0.017697	0.105072	0.916322	0.00185947	0.0177439	0.104795	0.916542
totfa_p	postprandial	bmi	Yengo_Weighted_GRS	5427	0	0	TRUE	0.976032	0.955985	bmi	totfa_p	5427	0.999806	7.46112e-05	0.0371988	0.00339487	0.0138264	0.00317627	4.35303	1.36758e-05	0.0138264	0.00322369	4.28899	1.79484e-05	bmi	Yengo_Weighted_GRS	0.952556	3.35679	0.216412	3.98051e-53	0.0424658	0.91185	2.41267	0.194368	6.66894e-35	0.0214091	totfa_p	Yengo_Weighted_GRS	0.999969	-0.0220775	0.0459945	0.631244	4.24689e-05	0.999635	-0.054414	0.0459766	0.236658	0.000251769	bmi	totfa_p	5427	0.999666	7.46112e-05	0.0136956	3.5684	52	5374	1.58577e-16	154.08	1	5374	6.66894e-35	3.76321	1	5373	0.0524441	-0.0225534	0.0192561	-1.17124	0.241556	-0.0225534	0.0190431	-1.18434	0.236332
falen_p	postprandial	bmi	Yengo_Weighted_GRS	4720	0	0	TRUE	0.988078	0.950063	bmi	falen_p	4720	0.999528	3.25623e-15	0.179801	0.0136871	0.0277521	0.00314472	8.825	1.52195e-18	0.0277521	0.00314372	8.8278	1.06752e-18	bmi	Yengo_Weighted_GRS	0.951105	3.18337	0.232053	5.00534e-42	0.0383581	0.906094	2.28082	0.208889	2.00642e-27	0.0191949	falen_p	Yengo_Weighted_GRS	0.999978	0.0514193	0.0492702	0.296715	0.000230794	0.999508	0.0318659	0.0458209	0.486812	8.64068e-05	bmi	falen_p	4720	0.999512	3.25623e-15	0.176426	18.1118	52	4667	2.68951e-147	119.22	1	4667	2.00642e-27	0.490516	1	4666	0.483732	0.0139713	0.0199661	0.699748	0.48412	0.0139713	0.0195036	0.716342	0.473816
unsat_p	postprandial	bmi	Yengo_Weighted_GRS	5425	0	0	TRUE	0.994785	0.953539	bmi	unsat_p	5425	0.999523	2.91198e-06	0.116184	0.022609	-0.035667	0.00304256	-11.7227	2.34341e-31	-0.035667	0.00315132	-11.3181	1.06756e-29	bmi	Yengo_Weighted_GRS	0.953936	3.35863	0.216546	4.04879e-53	0.0424751	0.908219	2.41676	0.194495	5.7007e-35	0.0214685	unsat_p	Yengo_Weighted_GRS	0.999949	-0.115982	0.0459878	0.011697	0.00117151	0.999591	-0.0617573	0.0445426	0.165659	0.000324239	bmi	unsat_p	5425	0.99963	2.91198e-06	0.114366	10.9532	52	5372	4.14948e-83	154.401	1	5372	5.7007e-35	0.317514	1	5371	0.573129	-0.0255537	0.0182214	-1.40241	0.160852	-0.0255537	0.0181425	-1.4085	0.15904
dha_p	postprandial	bmi	Yengo_Weighted_GRS	5422	0	0	TRUE	0.93662	0.951004	bmi	dha_p	5422	0.999649	0.000144118	0.0911066	0.00089835	-0.00711445	0.00308836	-2.30363	0.0212814	-0.00711445	0.00304914	-2.33326	0.0196343	bmi	Yengo_Weighted_GRS	0.951198	3.35545	0.216549	5.06509e-53	0.0424193	0.906878	2.41482	0.19454	6.66876e-35	0.0214418	dha_p	Yengo_Weighted_GRS	0.999967	-0.0267519	0.0460489	0.561302	6.2265e-05	0.999593	-0.0513389	0.0446672	0.250457	0.000223798	bmi	dha_p	5422	0.999676	0.000144118	0.0875552	10.2331	52	5369	2.12948e-76	154.082	1	5369	6.66876e-35	0.602012	1	5368	0.437846	-0.0212599	0.0185264	-1.14755	0.251205	-0.0212599	0.018406	-1.15505	0.24812
la_p	postprandial	bmi	Yengo_Weighted_GRS	5429	0	0	TRUE	0.99401	0.950761	bmi	la_p	5429	0.999524	0.0261988	0.0391988	0.00600315	-0.0183878	0.0031727	-5.79565	7.19272e-09	-0.0183878	0.00308006	-5.96996	2.3731e-09	bmi	Yengo_Weighted_GRS	0.955671	3.35691	0.216318	3.56429e-53	0.0424893	0.909417	2.41597	0.194268	5.01674e-35	0.0214744	la_p	Yengo_Weighted_GRS	0.999954	-0.137328	0.045937	0.00280701	0.00164406	0.999737	-0.134549	0.0459436	0.00341945	0.00153993	bmi	la_p	5429	0.999699	0.0261988	0.0144917	3.64394	52	5376	3.91281e-17	154.661	1	5376	5.01674e-35	3.97934	1	5375	0.046112	-0.0556916	0.019215	-2.89834	0.00376655	-0.0556916	0.0191303	-2.91118	0.00361544
cla_p	postprandial	bmi	Yengo_Weighted_GRS	4354	0	0	TRUE	0.927332	0.948984	bmi	cla_p	4354	0.999756	0.621311	0.0312407	0.00111991	0.00791376	0.00354907	2.22981	0.0258112	0.00791376	0.00346721	2.28246	0.0224625	bmi	Yengo_Weighted_GRS	0.950531	3.14193	0.241403	5.09091e-38	0.0374658	0.904912	2.23828	0.218327	2.20818e-24	0.0184894	cla_p	Yengo_Weighted_GRS	0.999979	-0.0344378	0.0512254	0.501441	0.00010384	0.999769	-0.0431017	0.0514594	0.402309	0.000158175	bmi	cla_p	4354	0.999803	0.621311	0.0180396	2.55042	52	4301	8.33046e-09	105.102	1	4301	2.20818e-24	1.43235	1	4300	0.231447	-0.0192566	0.0231353	-0.83235	0.405257	-0.0192566	0.0227305	-0.84717	0.396947
faw3_p	postprandial	bmi	Yengo_Weighted_GRS	5434	0	0	TRUE	0.946549	0.953926	bmi	faw3_p	5434	0.999485	2.86896e-08	0.101036	0.00134865	-0.00871472	0.00306721	-2.84125	0.00451056	-0.00871472	0.00301857	-2.88703	0.00388891	bmi	Yengo_Weighted_GRS	0.951511	3.35853	0.21627	3.02156e-53	0.042509	0.911838	2.41892	0.194221	4.01772e-35	0.0215194	faw3_p	Yengo_Weighted_GRS	0.999967	-0.0426195	0.0459612	0.353815	0.000158273	0.999465	-0.0504398	0.0443523	0.255483	0.000216342	bmi	faw3_p	5434	0.999548	2.86896e-08	0.0984196	11.4666	52	5381	6.69568e-88	155.113	1	5381	4.01772e-35	0.451348	1	5380	0.501724	-0.0208522	0.0183507	-1.13632	0.255875	-0.0208522	0.0184595	-1.12962	0.258686
faw6_p	postprandial	bmi	Yengo_Weighted_GRS	5432	0	0	TRUE	0.993686	0.951436	bmi	faw6_p	5432	0.999695	0.000632038	0.0681393	0.00340004	-0.0138402	0.00312409	-4.43014	9.6042e-06	-0.0138402	0.00304679	-4.54254	5.558e-06	bmi	Yengo_Weighted_GRS	0.9535	3.35707	0.216236	3.22787e-53	0.0425011	0.910169	2.41794	0.194185	4.15438e-35	0.0215168	faw6_p	Yengo_Weighted_GRS	0.999949	-0.112127	0.0459412	0.014692	0.00109582	0.999718	-0.115195	0.0451845	0.0108173	0.00112874	bmi	faw6_p	5432	0.999693	0.000632038	0.0478589	7.15602	52	5379	6.42425e-48	155.045	1	5379	4.15438e-35	3.3758	1	5378	0.0662155	-0.0476418	0.0188665	-2.52521	0.0115915	-0.0476418	0.0187286	-2.5438	0.0109933
pufa_p	postprandial	bmi	Yengo_Weighted_GRS	5432	0	0	TRUE	0.994387	0.955367	bmi	pufa_p	5432	0.999678	2.23442e-05	0.073266	0.00342489	-0.0138906	0.00311549	-4.45858	8.41827e-06	-0.0138906	0.00304652	-4.55951	5.12726e-06	bmi	Yengo_Weighted_GRS	0.95315	3.35707	0.216236	3.22787e-53	0.0425011	0.910787	2.41794	0.194185	4.15438e-35	0.0215168	pufa_p	Yengo_Weighted_GRS	0.999963	-0.107207	0.0459433	0.0196597	0.00100178	0.999749	-0.111323	0.0450627	0.0135273	0.00105413	bmi	pufa_p	5432	0.999571	2.23442e-05	0.0549194	7.75973	52	5379	1.83867e-53	155.045	1	5379	4.15438e-35	3.07062	1	5378	0.0797762	-0.0460403	0.0187964	-2.44942	0.0143403	-0.0460403	0.018667	-2.4664	0.0136788
mufa_p	postprandial	bmi	Yengo_Weighted_GRS	5414	0	0	TRUE	0.948278	0.952034	bmi	mufa_p	5414	0.999646	0.018173	0.0459684	0.015012	0.0290981	0.00316814	9.18461	5.78074e-20	0.0290981	0.00321663	9.04613	1.48119e-19	bmi	Yengo_Weighted_GRS	0.954276	3.36343	0.216528	2.8687e-53	0.042681	0.908505	2.42104	0.194275	3.68159e-35	0.0215865	mufa_p	Yengo_Weighted_GRS	0.999932	0.0256921	0.0460203	0.576677	5.75863e-05	0.999726	-0.0157342	0.0460712	0.732726	2.10824e-05	bmi	mufa_p	5414	0.999791	0.018173	0.0235019	3.27053	52	5361	3.58726e-14	155.3	1	5361	3.68159e-35	3.65899	1	5360	0.0558207	-0.00649895	0.0191028	-0.34021	0.733712	-0.00649895	0.0189359	-0.343207	0.731456
sfa_p	postprandial	bmi	Yengo_Weighted_GRS	5413	0	0	TRUE	0.973597	0.952147	bmi	sfa_p	5413	0.999625	3.65926e-08	0.0555842	0.00626156	0.0187911	0.00315218	5.96132	2.66194e-09	0.0187911	0.00320292	5.86688	4.44065e-09	bmi	Yengo_Weighted_GRS	0.955735	3.36343	0.216548	2.93222e-53	0.042681	0.908431	2.42101	0.19429	3.73287e-35	0.021586	sfa_p	Yengo_Weighted_GRS	0.999966	0.00349946	0.0460216	0.93939	1.06856e-06	0.999659	-0.0351513	0.0456306	0.441129	0.000105242	bmi	sfa_p	5413	0.999506	3.65926e-08	0.0359082	5.28463	52	5360	4.59316e-31	155.272	1	5360	3.73287e-35	3.23629	1	5359	0.0720799	-0.0145192	0.0189813	-0.764925	0.44435	-0.0145192	0.0187451	-0.774561	0.438634
dhafa_p	postprandial	bmi	Yengo_Weighted_GRS	5401	0	0	TRUE	0.929498	0.950484	bmi	dhafa_p	5401	0.999702	0.0138501	0.0774426	0.00557495	-0.0177334	0.00311941	-5.68486	1.37854e-08	-0.0177334	0.00300323	-5.90477	3.53137e-09	bmi	Yengo_Weighted_GRS	0.951423	3.3604	0.216951	5.58197e-53	0.0425465	0.907858	2.41105	0.194817	1.04839e-34	0.021377	dhafa_p	Yengo_Weighted_GRS	0.999974	-0.00143801	0.0461417	0.975139	1.79896e-07	0.999678	-0.0100686	0.0452098	0.823771	8.6077e-06	bmi	dhafa_p	5401	0.999741	0.0138501	0.0741842	7.98452	52	5348	1.60755e-55	153.166	1	5348	1.04839e-34	0.54093	1	5347	0.46208	-0.00417601	0.0187277	-0.222986	0.823555	-0.00417601	0.0187968	-0.222166	0.824193
lafa_p	postprandial	bmi	Yengo_Weighted_GRS	5424	0	0	TRUE	0.998073	0.950014	bmi	lafa_p	5424	0.999471	0.333955	0.122118	0.0540464	-0.0551848	0.00303477	-18.1842	9.43571e-72	-0.0551848	0.00310387	-17.7794	1.02125e-70	bmi	Yengo_Weighted_GRS	0.956731	3.34172	0.216531	1.27449e-52	0.0420794	0.907856	2.4003	0.194448	1.53403e-34	0.0211903	lafa_p	Yengo_Weighted_GRS	0.999948	-0.191056	0.0459526	3.26456e-05	0.00317805	0.999807	-0.127711	0.0451527	0.00469501	0.00138603	bmi	lafa_p	5424	0.999614	0.333955	0.122049	8.17149	52	5371	2.94762e-57	152.379	1	5371	1.53403e-34	0.012057	1	5370	0.912569	-0.0532062	0.0182719	-2.91191	0.00360702	-0.0532062	0.0183051	-2.90663	0.00366842
clafa_p	postprandial	bmi	Yengo_Weighted_GRS	4347	0	0	TRUE	0.933258	0.948873	bmi	clafa_p	4347	0.999806	0.518601	0.0267255	0.00026484	0.00384595	0.00355794	1.08095	0.27978	0.00384595	0.00345638	1.11271	0.265832	bmi	Yengo_Weighted_GRS	0.950455	3.1413	0.241752	6.68364e-38	0.0374051	0.904916	2.24344	0.218677	2.05548e-24	0.018559	clafa_p	Yengo_Weighted_GRS	0.999983	-0.020149	0.0512871	0.694437	3.55211e-05	0.999809	-0.0207158	0.051611	0.688158	3.65253e-05	bmi	clafa_p	4347	0.999814	0.518601	0.0236623	2.24109	52	4294	9.68164e-07	105.25	1	4294	2.05548e-24	0.33121	1	4293	0.564978	-0.00923394	0.0230388	-0.4008	0.688587	-0.00923394	0.0226245	-0.408139	0.683192
faw3fa_p	postprandial	bmi	Yengo_Weighted_GRS	5421	0	0	TRUE	0.890188	0.952384	bmi	faw3fa_p	5421	0.999619	3.14098e-06	0.109759	0.0113452	-0.02527	0.00305524	-8.27102	1.659e-16	-0.02527	0.00296759	-8.51532	1.66128e-17	bmi	Yengo_Weighted_GRS	0.95362	3.36104	0.216577	3.552e-53	0.0425519	0.911651	2.416	0.194523	6.11655e-35	0.0214604	faw3fa_p	Yengo_Weighted_GRS	0.999965	-0.0229268	0.0460251	0.618408	4.57888e-05	0.999523	0.000812871	0.0444452	0.985409	5.61808e-08	bmi	faw3fa_p	5421	0.999632	3.14098e-06	0.0981096	11.2645	52	5368	5.26297e-86	154.259	1	5368	6.11655e-35	2.01896	1	5367	0.155404	0.000336454	0.0183993	0.0182862	0.985411	0.000336454	0.018464	0.0182221	0.985462
faw6fa_p	postprandial	bmi	Yengo_Weighted_GRS	5427	0	0	TRUE	0.993313	0.955151	bmi	faw6fa_p	5427	0.999461	0.0154918	0.149454	0.0508424	-0.0535359	0.00298698	-17.9231	8.11584e-70	-0.0535359	0.00303564	-17.6358	1.30879e-69	bmi	Yengo_Weighted_GRS	0.953054	3.34019	0.216422	1.25914e-52	0.0420609	0.910047	2.40073	0.194347	1.38087e-34	0.0212091	faw6fa_p	Yengo_Weighted_GRS	0.999914	-0.162638	0.0459608	0.000405599	0.00230285	0.999534	-0.101281	0.0444054	0.0225974	0.000871726	bmi	faw6fa_p	5427	0.999446	0.0154918	0.14717	12.0555	52	5374	2.23419e-93	152.592	1	5374	1.38087e-34	0.409813	1	5373	0.522092	-0.0421876	0.0180002	-2.34373	0.0191283	-0.0421876	0.0178276	-2.36642	0.0179963
pufafa_p	postprandial	bmi	Yengo_Weighted_GRS	5430	0	0	TRUE	0.994869	0.954949	bmi	pufafa_p	5430	0.999426	0.00177939	0.151883	0.053507	-0.0548842	0.00297989	-18.4182	1.64483e-73	-0.0548842	0.00304468	-18.0263	1.21171e-72	bmi	Yengo_Weighted_GRS	0.954602	3.3568	0.2164	3.92046e-53	0.0424482	0.907323	2.41313	0.19437	6.48563e-35	0.0214086	pufafa_p	Yengo_Weighted_GRS	0.999934	-0.158407	0.0459401	0.000568773	0.00218563	0.999659	-0.0970541	0.0443944	0.0288455	0.000800702	bmi	pufafa_p	5430	0.999567	0.00177939	0.148063	12.0376	52	5377	3.25581e-93	154.136	1	5377	6.48563e-35	0.69423	1	5376	0.404766	-0.0402192	0.0178909	-2.24803	0.0246148	-0.0402192	0.0177136	-2.27053	0.0232151
mufafa_p	postprandial	bmi	Yengo_Weighted_GRS	5409	0	0	TRUE	0.995466	0.95311	bmi	mufafa_p	5409	0.999555	1.72004e-05	0.122134	0.0327558	0.0430108	0.00304247	14.1368	1.41527e-44	0.0430108	0.00302443	14.2211	6.77472e-46	bmi	Yengo_Weighted_GRS	0.952482	3.34652	0.216607	1.00002e-52	0.0422792	0.908946	2.40195	0.194352	1.28985e-34	0.0212631	mufafa_p	Yengo_Weighted_GRS	0.99986	0.0952163	0.0460446	0.0386954	0.000790253	0.999735	0.0521259	0.0446932	0.243543	0.000231213	bmi	mufafa_p	5409	0.9996	1.72004e-05	0.114094	10.4185	52	5356	4.09088e-78	152.739	1	5356	1.28985e-34	1.39902	1	5355	0.23694	0.0217015	0.0183551	1.18231	0.237134	0.0217015	0.0182357	1.19006	0.234078
sfafa_p	postprandial	bmi	Yengo_Weighted_GRS	5408	0	0	TRUE	0.997	0.953161	bmi	sfafa_p	5408	0.999497	9.02878e-06	0.12311	0.00695399	0.0197982	0.0030381	6.51665	7.84843e-11	0.0197982	0.00310524	6.37573	1.82098e-10	bmi	Yengo_Weighted_GRS	0.952191	3.36025	0.216734	4.46044e-53	0.0425717	0.908553	2.4163	0.194481	5.82556e-35	0.0214901	sfafa_p	Yengo_Weighted_GRS	0.999854	0.105728	0.0460327	0.0216687	0.000974863	0.999709	0.0769232	0.044017	0.0805945	0.000503781	bmi	sfafa_p	5408	0.999642	9.02878e-06	0.120539	13.6603	52	5355	2.89596e-108	154.364	1	5355	5.82556e-35	0.452453	1	5354	0.501201	0.0318352	0.0181767	1.75143	0.0799294	0.0318352	0.0178833	1.78017	0.0751056
glc_p	postprandial	bmi	Yengo_Weighted_GRS	5497	0	0	TRUE	0.797829	0.953855	bmi	glc_p	5497	0.999682	0.000166246	0.117861	0.0513641	0.0538873	0.00302668	17.8041	5.7419e-69	0.0538873	0.00305096	17.6624	8.1708e-70	bmi	Yengo_Weighted_GRS	0.95558	3.37743	0.214957	1.88613e-54	0.0429948	0.910565	2.40891	0.192723	2.29211e-35	0.0213482	glc_p	Yengo_Weighted_GRS	0.9999	0.0511942	0.0456981	0.262647	0.000228338	0.99978	0.0112807	0.0449044	0.801656	1.08216e-05	bmi	glc_p	5497	0.999774	0.000166246	0.0750359	7.52765	52	5444	2.36674e-51	156.235	1	5444	2.29211e-35	7.59381	1	5443	0.0058764	0.00468292	0.0185556	0.252372	0.800763	0.00468292	0.0188557	0.248355	0.803869
lac_p	postprandial	bmi	Yengo_Weighted_GRS	5513	0	0	TRUE	0.921003	0.95214	bmi	lac_p	5513	0.999807	0.186204	0.0642394	0.0123321	0.0263698	0.00310866	8.48268	2.80174e-17	0.0263698	0.00323851	8.14256	3.87018e-16	bmi	Yengo_Weighted_GRS	0.953708	3.39434	0.214554	3.62684e-55	0.0434429	0.910509	2.43689	0.192661	3.6479e-36	0.0218578	lac_p	Yengo_Weighted_GRS	0.999939	-0.0639346	0.0456372	0.161291	0.000355999	0.999845	-0.0348359	0.0451912	0.440825	0.000103171	bmi	lac_p	5513	0.99963	0.186204	0.0349124	5.65866	52	5460	2.13774e-34	159.987	1	5460	3.6479e-36	5.01772	1	5459	0.0251292	-0.0142953	0.0187111	-0.763998	0.444901	-0.0142953	0.0183204	-0.78029	0.435254
cit_p	postprandial	bmi	Yengo_Weighted_GRS	5512	0	0	TRUE	0.984388	0.95249	bmi	cit_p	5512	0.998534	9.45508e-07	0.254228	0.00643343	-0.0190395	0.00277447	-6.86238	7.52356e-12	-0.0190395	0.00301437	-6.31624	2.68e-10	bmi	Yengo_Weighted_GRS	0.953595	3.38408	0.214817	1.00487e-54	0.0430981	0.908038	2.4305	0.19283	6.29906e-36	0.0217047	cit_p	Yengo_Weighted_GRS	0.999898	-0.224461	0.0455678	8.64366e-07	0.00438437	0.9983	-0.118246	0.0402404	0.00331193	0.00118792	bmi	cit_p	5512	0.996983	9.45508e-07	0.238667	34.3324	52	5459	1.44675e-290	158.87	1	5459	6.29906e-36	3.31646	1	5458	0.0686443	-0.048651	0.0166698	-2.91852	0.00353138	-0.048651	0.0163765	-2.97078	0.0029834
ala_p	postprandial	bmi	Yengo_Weighted_GRS	5516	0	0	TRUE	0.982932	0.95361	bmi	ala_p	5516	0.999816	0.296764	0.0631188	0.000864499	-0.00698105	0.00310932	-2.2452	0.024795	-0.00698105	0.00329112	-2.12118	0.0339069	bmi	Yengo_Weighted_GRS	0.953022	3.3837	0.214596	8.05022e-55	0.0431442	0.91354	2.42874	0.192629	5.98704e-36	0.0217016	ala_p	Yengo_Weighted_GRS	0.999927	-0.170161	0.045574	0.000190572	0.00252186	0.999799	-0.113242	0.0449033	0.0117004	0.00109045	bmi	ala_p	5516	0.99973	0.296764	0.0352389	6.89793	52	5463	1.37629e-45	158.972	1	5463	5.98704e-36	4.73396	1	5462	0.0296155	-0.0466257	0.0187636	-2.4849	0.0129886	-0.0466257	0.0185193	-2.51768	0.0118413
gln_p	postprandial	bmi	Yengo_Weighted_GRS	5510	0	0	TRUE	0.997412	0.954723	bmi	gln_p	5510	0.999235	0.000926954	0.175783	0.049778	-0.0530502	0.00292222	-18.1541	1.46763e-71	-0.0530502	0.00301059	-17.6212	1.69392e-69	bmi	Yengo_Weighted_GRS	0.957036	3.35694	0.214556	5.07637e-54	0.0425527	0.912731	2.40233	0.192577	3.0945e-35	0.0212771	gln_p	Yengo_Weighted_GRS	0.999933	-0.201197	0.0455929	1.0394e-05	0.00352308	0.999548	-0.100935	0.0433929	0.0200516	0.000865701	bmi	gln_p	5510	0.999016	0.000926954	0.173629	16.1115	52	5457	4.42865e-131	155.616	1	5457	3.0945e-35	0.406592	1	5456	0.523731	-0.0420154	0.0175726	-2.39097	0.0168378	-0.0420154	0.0175782	-2.3902	0.0168731
his_p	postprandial	bmi	Yengo_Weighted_GRS	5514	0	0	TRUE	0.984909	0.95104	bmi	his_p	5514	0.99949	0.0181182	0.110024	0.0412147	-0.0482132	0.00303175	-15.9028	1.06178e-55	-0.0482132	0.00291084	-16.5633	1.28284e-61	bmi	Yengo_Weighted_GRS	0.954735	3.38266	0.214669	9.40553e-55	0.0431057	0.906247	2.42406	0.192632	8.0973e-36	0.0216128	his_p	Yengo_Weighted_GRS	0.999961	-0.0610395	0.0456341	0.181087	0.000324484	0.999706	-0.0701801	0.044771	0.117048	0.000418799	bmi	his_p	5514	0.999732	0.0181182	0.103445	8.10911	52	5461	1.00992e-56	158.355	1	5461	8.0973e-36	1.17053	1	5460	0.279341	-0.0289514	0.0181267	-1.59717	0.110286	-0.0289514	0.0182773	-1.58401	0.11325
ile_p	postprandial	bmi	Yengo_Weighted_GRS	5514	0	0	TRUE	0.972197	0.953812	bmi	ile_p	5514	0.999735	0.0552931	0.11451	0.0166163	0.0306025	0.00302305	10.123	7.08462e-24	0.0306025	0.00322528	9.4883	2.34824e-21	bmi	Yengo_Weighted_GRS	0.957634	3.38606	0.214611	6.93883e-55	0.0432109	0.912699	2.43032	0.192656	5.53246e-36	0.0217333	ile_p	Yengo_Weighted_GRS	0.999977	-0.0090097	0.0456337	0.843494	7.0719e-06	0.999442	-0.055378	0.0440631	0.208884	0.000260846	bmi	ile_p	5514	0.999556	0.0552931	0.0639372	11.0122	52	5461	9.75456e-84	159.134	1	5461	5.53246e-36	9.10215	1	5460	0.00256486	-0.0227862	0.0184713	-1.2336	0.217404	-0.0227862	0.0184673	-1.23387	0.217304
leu_p	postprandial	bmi	Yengo_Weighted_GRS	5517	0	0	TRUE	0.990276	0.951577	bmi	leu_p	5517	0.999351	1.82491e-05	0.109405	0.00753074	0.0206061	0.00303154	6.79726	1.17991e-11	0.0206061	0.00330087	6.24264	4.30243e-10	bmi	Yengo_Weighted_GRS	0.953017	3.38331	0.214577	8.10355e-55	0.0431342	0.911732	2.42852	0.192607	5.96314e-36	0.0216983	leu_p	Yengo_Weighted_GRS	0.999842	-0.0200685	0.0456304	0.660094	3.50722e-05	0.999437	-0.0583778	0.0439618	0.184259	0.000289755	bmi	leu_p	5517	0.999361	1.82491e-05	0.0740555	11.5936	52	5464	3.64441e-89	158.98	1	5464	5.96314e-36	6.31634	1	5463	0.0119916	-0.0240384	0.0183835	-1.30761	0.19106	-0.0240384	0.018259	-1.31652	0.188054
val_p	postprandial	bmi	Yengo_Weighted_GRS	5515	0	0	TRUE	0.998414	0.952744	bmi	val_p	5515	0.999556	2.49943e-07	0.101711	0.0131077	0.0271916	0.00304582	8.92754	5.85155e-19	0.0271916	0.00327177	8.311	9.49025e-17	bmi	Yengo_Weighted_GRS	0.953677	3.38271	0.214551	8.22487e-55	0.0431444	0.909477	2.42776	0.192569	6.07535e-36	0.0216975	val_p	Yengo_Weighted_GRS	0.999937	0.0346047	0.0456296	0.448254	0.000104314	0.999429	0.012591	0.0442932	0.776218	1.34832e-05	bmi	val_p	5515	0.999402	2.49943e-07	0.093127	10.2641	52	5462	9.3072e-77	158.942	1	5462	6.07535e-36	1.51908	1	5461	0.217812	0.00518625	0.0181993	0.28497	0.775678	0.00518625	0.0181908	0.285104	0.775576
phe_p	postprandial	bmi	Yengo_Weighted_GRS	5516	0	0	TRUE	0.984565	0.952424	bmi	phe_p	5516	0.999669	0.0285535	0.0932744	0.00325371	0.0135444	0.00305909	4.42759	9.71495e-06	0.0135444	0.00315139	4.29791	1.72413e-05	bmi	Yengo_Weighted_GRS	0.951384	3.38798	0.21464	6.25192e-55	0.0432316	0.910071	2.43424	0.192656	4.3018e-36	0.0217888	phe_p	Yengo_Weighted_GRS	0.999918	-0.0441937	0.04564	0.332932	0.000170015	0.999617	-0.0481127	0.0442665	0.277136	0.000196731	bmi	phe_p	5516	0.999589	0.0285535	0.0735959	10.231	52	5463	1.89094e-76	159.648	1	5463	4.3018e-36	3.46638	1	5462	0.062682	-0.0197649	0.0183503	-1.07709	0.281487	-0.0197649	0.0183361	-1.07792	0.281115
tyr_p	postprandial	bmi	Yengo_Weighted_GRS	5516	0	0	TRUE	0.986783	0.953949	bmi	tyr_p	5516	0.999547	1.79801e-13	0.0699395	0.000936838	0.00726806	0.00309832	2.34581	0.0190215	0.00726806	0.00319527	2.27463	0.0229281	bmi	Yengo_Weighted_GRS	0.953432	3.38376	0.214589	7.95984e-55	0.0431481	0.909134	2.42865	0.192602	5.89655e-36	0.021702	tyr_p	Yengo_Weighted_GRS	0.999961	-0.0187469	0.0456307	0.681207	3.06099e-05	0.999578	-0.0130406	0.044766	0.770828	1.44614e-05	bmi	tyr_p	5516	0.99962	1.79801e-13	0.0671071	7.77237	52	5463	1.29693e-53	159.003	1	5463	5.89655e-36	0.484181	1	5462	0.486564	-0.0053695	0.0184514	-0.291008	0.771056	-0.0053695	0.0184906	-0.290392	0.771528
ace_p	postprandial	bmi	Yengo_Weighted_GRS	5487	0	0	TRUE	0.885187	0.953333	bmi	ace_p	5487	0.998614	6.10045e-22	0.195182	0.0190787	-0.0327743	0.00288767	-11.3497	1.59588e-29	-0.0327743	0.00291376	-11.2481	2.36664e-29	bmi	Yengo_Weighted_GRS	0.955748	3.38593	0.21513	1.26254e-54	0.0432109	0.91165	2.44273	0.193156	3.76672e-36	0.0219674	ace_p	Yengo_Weighted_GRS	0.999959	-0.0530345	0.0457382	0.246293	0.000245063	0.998768	-0.00405184	0.0422086	0.923528	1.39719e-06	bmi	ace_p	5487	0.998783	6.10045e-22	0.177985	22.3876	52	5434	7.02341e-188	159.932	1	5434	3.76672e-36	3.41877	1	5433	0.0645134	-0.00165873	0.0172595	-0.0961053	0.92344	-0.00165873	0.0173351	-0.0956865	0.923773
bohbut_p	postprandial	bmi	Yengo_Weighted_GRS	5380	0	0	TRUE	0.915801	0.949978	bmi	bohbut_p	5380	0.997374	0.0134685	0.193521	0.0204203	0.0338427	0.00291399	11.6139	8.21697e-31	0.0338427	0.00306433	11.0441	2.3418e-28	bmi	Yengo_Weighted_GRS	0.949912	3.36052	0.216473	3.35769e-53	0.0428892	0.907888	2.43099	0.195239	4.21904e-35	0.0219126	bohbut_p	Yengo_Weighted_GRS	0.999966	0.0152264	0.0461268	0.741339	2.02608e-05	0.997227	-0.0140962	0.0426532	0.741048	1.69535e-05	bmi	bohbut_p	5380	0.997077	0.0134685	0.165504	21.2518	52	5327	2.16113e-177	155.036	1	5327	4.21904e-35	5.39043	1	5326	0.020285	-0.00579853	0.0176262	-0.328972	0.74219	-0.00579853	0.0180736	-0.320829	0.748352
crea_p	postprandial	bmi	Yengo_Weighted_GRS	5508	0	0	TRUE	0.979119	0.952692	bmi	crea_p	5508	0.997373	0.00235075	0.327023	0.000908281	0.00715558	0.00263717	2.71336	0.0066814	0.00715558	0.0029334	2.43935	0.0147138	bmi	Yengo_Weighted_GRS	0.953405	3.38435	0.214774	9.4112e-55	0.0431514	0.913761	2.4256	0.192736	7.99089e-36	0.0216394	crea_p	Yengo_Weighted_GRS	0.999919	-0.040758	0.04565	0.371983	0.000144759	0.99688	-0.0460971	0.0381019	0.226394	0.000180771	bmi	crea_p	5508	0.996855	0.00235075	0.314883	49.9618	52	5455	0	158.385	1	5455	7.99089e-36	2.85803	1	5454	0.090976	-0.0190044	0.0158407	-1.19972	0.230301	-0.0190044	0.015334	-1.23936	0.215266
alb_p	postprandial	bmi	Yengo_Weighted_GRS	5511	0	0	TRUE	0.986331	0.953369	bmi	alb_p	5511	0.999571	4.87602e-06	0.118577	0.0328036	-0.0430072	0.00301756	-14.2523	2.79306e-45	-0.0430072	0.00296656	-14.4973	1.25949e-47	bmi	Yengo_Weighted_GRS	0.953391	3.38451	0.214645	8.05154e-55	0.0431824	0.910069	2.4291	0.192642	5.9181e-36	0.0217182	alb_p	Yengo_Weighted_GRS	0.99996	-0.1117	0.0456162	0.0143683	0.00108724	0.999712	-0.0683699	0.0443606	0.123319	0.000397709	bmi	alb_p	5511	0.99965	4.87602e-06	0.11466	10.216	52	5458	2.63324e-76	158.998	1	5458	5.9181e-36	0.706509	1	5457	0.400642	-0.0281462	0.0179752	-1.56583	0.117447	-0.0281462	0.0179198	-1.57067	0.116316
gp_p	postprandial	bmi	Yengo_Weighted_GRS	5517	0	0	TRUE	0.937268	0.95267	bmi	gp_p	5517	0.99917	0.00105311	0.124053	0.0506639	0.0534475	0.0030065	17.7773	8.88418e-69	0.0534475	0.00311441	17.1614	5.16908e-66	bmi	Yengo_Weighted_GRS	0.954196	3.38331	0.214577	8.10355e-55	0.0431342	0.910148	2.42852	0.192607	5.96314e-36	0.0216983	gp_p	Yengo_Weighted_GRS	0.999955	0.0738464	0.0456203	0.105565	0.000474887	0.999777	0.00203637	0.0446607	0.963634	3.52573e-07	bmi	gp_p	5517	0.999568	0.00105311	0.0749667	8.33654	52	5464	7.90911e-59	158.98	1	5464	5.96314e-36	8.92188	1	5463	0.00283025	0.000838523	0.0183744	0.0456353	0.963603	0.000838523	0.0183333	0.0457376	0.963521
xxlvldlp_r	response	bmi	Yengo_Weighted_GRS	4458	0	0	TRUE	0.91828	0.948853	bmi	xxlvldlp_r	4458	0.998833	3.20697e-05	0.052916	0.000296611	0.00411908	0.00350693	1.17455	0.240237	0.00411908	0.00356897	1.15414	0.248445	bmi	Yengo_Weighted_GRS	0.949709	3.20087	0.236511	6.30198e-41	0.0394817	0.91241	2.35845	0.213656	5.77328e-28	0.0209478	xxlvldlp_r	Yengo_Weighted_GRS	0.999983	-0.0220333	0.0509155	0.665223	4.20239e-05	0.99891	-0.0558731	0.0504137	0.267796	0.000264099	bmi	xxlvldlp_r	4458	0.999153	3.20697e-05	0.0393959	4.66356	52	4405	1.6663e-25	121.85	1	4405	5.77328e-28	1.73975	1	4404	0.187239	-0.0236906	0.0215274	-1.10048	0.271181	-0.0236906	0.021776	-1.08792	0.27669
xxlvldll_r	response	bmi	Yengo_Weighted_GRS	4459	0	0	TRUE	0.917362	0.948829	bmi	xxlvldll_r	4459	0.998842	6.26792e-05	0.0532976	0.000397197	0.00476708	0.00350618	1.35962	0.174019	0.00476708	0.0035774	1.33255	0.182679	bmi	Yengo_Weighted_GRS	0.9497	3.20029	0.236452	6.22639e-41	0.0394782	0.912384	2.35905	0.213606	5.44638e-28	0.0209635	xxlvldll_r	Yengo_Weighted_GRS	0.999984	-0.0205783	0.0509085	0.686069	3.66591e-05	0.998924	-0.0554009	0.0504001	0.271731	0.000259659	bmi	xxlvldll_r	4459	0.999148	6.26792e-05	0.0393473	4.68878	52	4406	1.01531e-25	121.968	1	4406	5.44638e-28	1.79761	1	4405	0.180071	-0.0234844	0.0215198	-1.09129	0.275204	-0.0234844	0.0217745	-1.07852	0.280859
xxlvldlpl_r	response	bmi	Yengo_Weighted_GRS	4459	0	0	TRUE	0.912122	0.948829	bmi	xxlvldlpl_r	4459	0.999212	7.51324e-05	0.0411345	0.000106412	0.00246743	0.00352863	0.699261	0.484426	0.00246743	0.00359982	0.685432	0.493072	bmi	Yengo_Weighted_GRS	0.9497	3.20029	0.236452	6.22639e-41	0.0394782	0.912384	2.35905	0.213606	5.44638e-28	0.0209635	xxlvldlpl_r	Yengo_Weighted_GRS	0.99998	-0.0329593	0.050907	0.517381	9.40406e-05	0.999254	-0.0593488	0.0507141	0.241958	0.000297984	bmi	xxlvldlpl_r	4459	0.999496	7.51324e-05	0.0277958	3.60171	52	4406	1.02854e-16	121.968	1	4406	5.44638e-28	1.69697	1	4405	0.192753	-0.0251579	0.0216488	-1.16209	0.245261	-0.0251579	0.0218849	-1.14956	0.250389
xxlvldlc_r	response	bmi	Yengo_Weighted_GRS	4459	0	0	TRUE	0.939222	0.948861	bmi	xxlvldlc_r	4459	0.998181	5.20698e-05	0.0714463	0.00183018	0.0102329	0.00347243	2.9469	0.00322658	0.0102329	0.00356353	2.87157	0.00408439	bmi	Yengo_Weighted_GRS	0.949724	3.19641	0.236496	7.97474e-41	0.0393721	0.912346	2.35626	0.213588	6.21303e-28	0.0209136	xxlvldlc_r	Yengo_Weighted_GRS	0.999987	-0.0048987	0.0509105	0.923349	2.07732e-06	0.998357	-0.0483803	0.0499495	0.332806	0.000198061	bmi	xxlvldlc_r	4459	0.998674	5.20698e-05	0.0549029	6.25905	52	4406	1.86961e-39	121.7	1	4406	6.21303e-28	2.16883	1	4405	0.140905	-0.0205327	0.0213679	-0.960913	0.336649	-0.0205327	0.0216951	-0.946421	0.343986
xxlvldlce_r	response	bmi	Yengo_Weighted_GRS	4458	0	0	TRUE	0.968323	0.948872	bmi	xxlvldlce_r	4458	0.996409	4.58848e-07	0.126583	0.00399687	0.0151205	0.00336778	4.48975	7.31294e-06	0.0151205	0.00348471	4.3391	1.4307e-05	bmi	Yengo_Weighted_GRS	0.94974	3.19636	0.236525	8.17621e-41	0.0393701	0.912381	2.35637	0.213612	6.25823e-28	0.0209156	xxlvldlce_r	Yengo_Weighted_GRS	0.999984	0.0206767	0.0509101	0.684658	3.70163e-05	0.996843	-0.0352731	0.0485092	0.467177	0.000105304	bmi	xxlvldlce_r	4458	0.997218	4.58848e-07	0.110755	11.6879	52	4405	8.79864e-89	121.685	1	4405	6.25823e-28	2.20577	1	4404	0.137567	-0.0149692	0.020726	-0.722246	0.470182	-0.0149692	0.021107	-0.709207	0.478234
xxlvldlfc_r	response	bmi	Yengo_Weighted_GRS	4458	0	0	TRUE	0.916483	0.948841	bmi	xxlvldlfc_r	4458	0.999384	0.000416984	0.0347582	6.8304e-05	0.00197662	0.00354034	0.558313	0.576659	0.00197662	0.00363046	0.544454	0.586129	bmi	Yengo_Weighted_GRS	0.949691	3.2021	0.236525	5.95252e-41	0.0395062	0.912383	2.36031	0.213686	5.34161e-28	0.0209749	xxlvldlfc_r	Yengo_Weighted_GRS	0.999978	-0.0442777	0.050916	0.384554	0.000169684	0.999422	-0.0706477	0.0508917	0.165147	0.000422118	bmi	xxlvldlfc_r	4458	0.999651	0.000416984	0.016959	3.02571	52	4405	3.02217e-12	122.008	1	4405	5.34161e-28	2.25049	1	4404	0.133643	-0.0299315	0.0217633	-1.37532	0.169102	-0.0299315	0.0220402	-1.35804	0.17452
xxlvldltg_r	response	bmi	Yengo_Weighted_GRS	4459	0	0	TRUE	0.91404	0.948829	bmi	xxlvldltg_r	4459	0.998945	8.26945e-05	0.0518735	0.000219023	0.00353993	0.00350881	1.00887	0.313094	0.00353993	0.00356698	0.992416	0.320995	bmi	Yengo_Weighted_GRS	0.9497	3.20029	0.236452	6.22639e-41	0.0394782	0.912384	2.35905	0.213606	5.44638e-28	0.0209635	xxlvldltg_r	Yengo_Weighted_GRS	0.999983	-0.0202967	0.0509085	0.690141	3.56626e-05	0.999006	-0.0534997	0.0504337	0.288842	0.000242143	bmi	xxlvldltg_r	4459	0.99923	8.26945e-05	0.0398588	4.57979	52	4406	8.58998e-25	121.968	1	4406	5.44638e-28	1.54578	1	4405	0.213826	-0.0226784	0.0215141	-1.05412	0.291885	-0.0226784	0.0217631	-1.04206	0.297442
xlvldlp_r	response	bmi	Yengo_Weighted_GRS	4742	0	0	TRUE	0.924807	0.948185	bmi	xlvldlp_r	4742	0.999558	0.00820781	0.0296171	8.35209e-05	-0.00216498	0.00340791	-0.635281	0.525276	-0.00216498	0.00344964	-0.627596	0.530269	bmi	Yengo_Weighted_GRS	0.948672	3.24011	0.231343	1.05856e-43	0.0397391	0.909544	2.39756	0.21044	1.10895e-29	0.0212676	xlvldlp_r	Yengo_Weighted_GRS	0.999975	-0.0619531	0.0496861	0.2125	0.000327895	0.999545	-0.0652735	0.0497766	0.189811	0.000355766	bmi	xlvldlp_r	4742	0.999726	0.00820781	0.0184265	2.74581	52	4689	3.3503e-10	129.802	1	4689	1.10895e-29	1.49704	1	4688	0.221189	-0.027225	0.0208837	-1.30365	0.192417	-0.027225	0.0211571	-1.2868	0.198226
xlvldll_r	response	bmi	Yengo_Weighted_GRS	4742	0	0	TRUE	0.924283	0.948185	bmi	xlvldll_r	4742	0.999559	0.00756643	0.0290562	5.20035e-05	-0.00170833	0.00340889	-0.50114	0.616296	-0.00170833	0.0034561	-0.494296	0.621097	bmi	Yengo_Weighted_GRS	0.948672	3.24011	0.231343	1.05856e-43	0.0397391	0.909544	2.39756	0.21044	1.10895e-29	0.0212676	xlvldll_r	Yengo_Weighted_GRS	0.999976	-0.0603775	0.0496865	0.224363	0.000311429	0.999548	-0.0659418	0.04979	0.185436	0.000363087	bmi	xlvldll_r	4742	0.999733	0.00756643	0.0171993	2.69448	52	4689	7.81663e-10	129.802	1	4689	1.10895e-29	1.5853	1	4688	0.208062	-0.0275037	0.0208967	-1.31617	0.18818	-0.0275037	0.021189	-1.29802	0.194345
xlvldlpl_r	response	bmi	Yengo_Weighted_GRS	4742	0	0	TRUE	0.924396	0.948185	bmi	xlvldlpl_r	4742	0.999515	0.00390563	0.0318779	1.30589e-05	-0.000856071	0.00340394	-0.251494	0.801443	-0.000856071	0.00345592	-0.247711	0.804358	bmi	Yengo_Weighted_GRS	0.948672	3.24011	0.231343	1.05856e-43	0.0397391	0.909544	2.39756	0.21044	1.10895e-29	0.0212676	xlvldlpl_r	Yengo_Weighted_GRS	0.999975	-0.0605957	0.0496865	0.222692	0.000313684	0.999511	-0.0684482	0.0497159	0.168644	0.000391214	bmi	xlvldlpl_r	4742	0.999732	0.00390563	0.0182123	2.96258	52	4689	8.63573e-12	129.802	1	4689	1.10895e-29	1.83255	1	4688	0.175892	-0.0285491	0.020886	-1.36691	0.17172	-0.0285491	0.0211683	-1.34867	0.177507
xlvldlc_r	response	bmi	Yengo_Weighted_GRS	4742	0	0	TRUE	0.929349	0.948185	bmi	xlvldlc_r	4742	0.999241	0.00349662	0.0409511	0.000241445	0.003681	0.00338795	1.0865	0.277315	0.003681	0.00345202	1.06633	0.286274	bmi	Yengo_Weighted_GRS	0.948672	3.24011	0.231343	1.05856e-43	0.0397391	0.909544	2.39756	0.21044	1.10895e-29	0.0212676	xlvldlc_r	Yengo_Weighted_GRS	0.999981	-0.0384894	0.0496911	0.438631	0.000126558	0.999306	-0.0688515	0.0494881	0.164208	0.000395838	bmi	xlvldlc_r	4742	0.999555	0.00349662	0.0222471	3.79094	52	4689	2.88137e-18	129.802	1	4689	1.10895e-29	2.5323	1	4688	0.111605	-0.0287174	0.020843	-1.37779	0.168333	-0.0287174	0.0211863	-1.35547	0.175334
xlvldlce_r	response	bmi	Yengo_Weighted_GRS	4742	0	0	TRUE	0.932036	0.948197	bmi	xlvldlce_r	4742	0.99915	0.00296957	0.0420942	0.000398957	0.00473179	0.00338597	1.39747	0.162339	0.00473179	0.00344082	1.37519	0.169071	bmi	Yengo_Weighted_GRS	0.94869	3.23894	0.231329	1.12073e-43	0.0397161	0.90957	2.39544	0.210418	1.22434e-29	0.0212349	xlvldlce_r	Yengo_Weighted_GRS	0.999983	-0.0288659	0.049689	0.561315	7.11933e-05	0.999238	-0.0620364	0.0494589	0.209795	0.000321426	bmi	xlvldlce_r	4742	0.999472	0.00296957	0.0253773	3.88743	52	4689	4.70807e-19	129.6	1	4689	1.22434e-29	2.26232	1	4688	0.132623	-0.0258977	0.0208257	-1.24355	0.213728	-0.0258977	0.0212211	-1.22038	0.222383
xlvldlfc_r	response	bmi	Yengo_Weighted_GRS	4742	0	0	TRUE	0.923703	0.948185	bmi	xlvldlfc_r	4742	0.999251	0.0030584	0.0419472	7.97308e-05	0.00211529	0.00338619	0.624681	0.532211	0.00211529	0.00344775	0.613528	0.539527	bmi	Yengo_Weighted_GRS	0.948672	3.24011	0.231343	1.05856e-43	0.0397391	0.909544	2.39756	0.21044	1.10895e-29	0.0212676	xlvldlfc_r	Yengo_Weighted_GRS	0.999978	-0.0479622	0.0496894	0.334474	0.00019652	0.999305	-0.0734989	0.0494567	0.137313	0.000451078	bmi	xlvldlfc_r	4742	0.999574	0.0030584	0.0228105	3.90507	52	4689	3.37572e-19	129.802	1	4689	1.10895e-29	2.59361	1	4688	0.107363	-0.0306557	0.020837	-1.47122	0.1413	-0.0306557	0.0211599	-1.44876	0.14747
xlvldltg_r	response	bmi	Yengo_Weighted_GRS	4742	0	0	TRUE	0.92647	0.948185	bmi	xlvldltg_r	4742	0.999549	0.0107667	0.0335839	0.000246676	-0.00372066	0.00340094	-1.09401	0.274007	-0.00372066	0.00343555	-1.08299	0.278814	bmi	Yengo_Weighted_GRS	0.948672	3.24011	0.231343	1.05856e-43	0.0397391	0.909544	2.39756	0.21044	1.10895e-29	0.0212676	xlvldltg_r	Yengo_Weighted_GRS	0.999973	-0.0662671	0.049685	0.182352	0.000375149	0.999519	-0.0632239	0.0496795	0.20321	0.000333774	bmi	xlvldltg_r	4742	0.999693	0.0107667	0.0244427	3.11229	52	4689	6.44572e-13	129.802	1	4689	1.10895e-29	1.22784	1	4688	0.267885	-0.0263701	0.0208196	-1.2666	0.205361	-0.0263701	0.0210975	-1.24991	0.211393
lvldlp_r	response	bmi	Yengo_Weighted_GRS	5315	0	0	TRUE	0.924339	0.953092	bmi	lvldlp_r	5315	0.999456	0.00424287	0.0305549	1.35456e-05	-0.00087438	0.00322469	-0.271152	0.786285	-0.00087438	0.00327597	-0.266907	0.789541	bmi	Yengo_Weighted_GRS	0.95354	3.28992	0.218451	3.18015e-50	0.0409418	0.914083	2.38892	0.197246	2.54278e-33	0.0210727	lvldlp_r	Yengo_Weighted_GRS	0.999972	-0.0393541	0.0467107	0.399542	0.000133582	0.999587	-0.0347842	0.0467758	0.45713	0.000101872	bmi	lvldlp_r	5315	0.999634	0.00424287	0.0272363	3.18768	52	5262	1.58896e-13	146.686	1	5262	2.54278e-33	0.502099	1	5261	0.478611	-0.0145606	0.0196147	-0.742332	0.457919	-0.0145606	0.0196876	-0.739585	0.459585
lvldll_r	response	bmi	Yengo_Weighted_GRS	5315	0	0	TRUE	0.929747	0.952254	bmi	lvldll_r	5315	0.999549	0.00422952	0.0296024	1.38349e-05	-0.000883667	0.00322627	-0.273898	0.784174	-0.000883667	0.0032787	-0.269518	0.787531	bmi	Yengo_Weighted_GRS	0.953226	3.28992	0.218451	3.18015e-50	0.0409418	0.913634	2.38892	0.197246	2.54278e-33	0.0210727	lvldll_r	Yengo_Weighted_GRS	0.999968	-0.0398558	0.0467106	0.39356	0.00013701	0.999585	-0.0363046	0.0467986	0.437924	0.000110972	bmi	lvldll_r	5315	0.99968	0.00422952	0.0259726	3.0855	52	5262	9.61826e-13	146.686	1	5262	2.54278e-33	0.548637	1	5261	0.458908	-0.0151971	0.0196274	-0.774278	0.438801	-0.0151971	0.019693	-0.771701	0.440326
lvldlpl_r	response	bmi	Yengo_Weighted_GRS	5315	0	0	TRUE	0.926006	0.95026	bmi	lvldlpl_r	5315	0.999463	0.00352759	0.0351854	1.59664e-05	-0.000949301	0.00321697	-0.295091	0.767936	-0.000949301	0.00327397	-0.289955	0.771851	bmi	Yengo_Weighted_GRS	0.952077	3.28992	0.218451	3.18015e-50	0.0409418	0.910129	2.38892	0.197246	2.54278e-33	0.0210727	lvldlpl_r	Yengo_Weighted_GRS	0.999945	-0.0449758	0.0467097	0.335652	0.000174473	0.999445	-0.0368559	0.0466637	0.429668	0.000114368	bmi	lvldlpl_r	5315	0.99955	0.00352759	0.0314713	3.68647	52	5262	1.80725e-17	146.686	1	5262	2.54278e-33	0.564621	1	5261	0.452438	-0.0154279	0.019572	-0.788264	0.430578	-0.0154279	0.019611	-0.786697	0.431495
lvldlc_r	response	bmi	Yengo_Weighted_GRS	5316	0	0	TRUE	0.920962	0.954792	bmi	lvldlc_r	5316	0.999596	0.00380188	0.0223817	2.2904e-05	0.0011371	0.00323825	0.351146	0.725493	0.0011371	0.00329498	0.3451	0.730019	bmi	Yengo_Weighted_GRS	0.953039	3.28822	0.218395	3.36469e-50	0.040914	0.910616	2.38781	0.197189	2.6072e-33	0.0210615	lvldlc_r	Yengo_Weighted_GRS	0.999935	-0.0379574	0.0467025	0.416399	0.00012429	0.999473	-0.0485047	0.0469611	0.301712	0.000198129	bmi	lvldlc_r	5316	0.999811	0.00380188	0.014231	2.31598	52	5263	3.00753e-07	146.634	1	5263	2.6072e-33	1.22257	1	5262	0.268906	-0.0203134	0.0197506	-1.0285	0.303763	-0.0203134	0.0198836	-1.02162	0.30701
lvldlce_r	response	bmi	Yengo_Weighted_GRS	5316	0	0	TRUE	0.930356	0.950606	bmi	lvldlce_r	5316	0.999524	0.00812373	0.0254805	0.000170449	0.00310198	0.00323311	0.959441	0.337381	0.00310198	0.00327509	0.947142	0.343567	bmi	Yengo_Weighted_GRS	0.955103	3.28822	0.218395	3.36469e-50	0.040914	0.91	2.38781	0.197189	2.6072e-33	0.0210615	lvldlce_r	Yengo_Weighted_GRS	0.999937	-0.0234522	0.0467043	0.615588	4.74473e-05	0.999498	-0.0456589	0.0468907	0.330235	0.000175563	bmi	lvldlce_r	5316	0.999685	0.00812373	0.0167318	2.62333	52	5263	2.39329e-09	146.634	1	5263	2.6072e-33	1.31648	1	5262	0.251276	-0.0191216	0.0197255	-0.969386	0.332397	-0.0191216	0.0198777	-0.961961	0.336113
lvldlfc_r	response	bmi	Yengo_Weighted_GRS	5315	0	0	TRUE	0.918625	0.949132	bmi	lvldlfc_r	5315	0.999557	0.00223423	0.0276868	1.15037e-05	-0.000805786	0.00322945	-0.249512	0.802975	-0.000805786	0.00329303	-0.244695	0.806693	bmi	Yengo_Weighted_GRS	0.953101	3.28992	0.218451	3.18015e-50	0.0409418	0.912656	2.38892	0.197246	2.54278e-33	0.0210727	lvldlfc_r	Yengo_Weighted_GRS	0.999959	-0.0495552	0.0467089	0.288766	0.000211811	0.99964	-0.0492862	0.0468424	0.29277	0.000204522	bmi	lvldlfc_r	5315	0.999713	0.00223423	0.0207231	2.88092	52	5262	3.28775e-11	146.686	1	5262	2.54278e-33	1.05057	1	5261	0.305423	-0.0206312	0.0196803	-1.04832	0.294541	-0.0206312	0.0197789	-1.04309	0.296956
lvldltg_r	response	bmi	Yengo_Weighted_GRS	5315	0	0	TRUE	0.928496	0.949721	bmi	lvldltg_r	5315	0.999371	0.00727495	0.0343928	4.09607e-05	-0.00152049	0.0032183	-0.472453	0.636623	-0.00152049	0.00326446	-0.465772	0.641379	bmi	Yengo_Weighted_GRS	0.955092	3.28992	0.218451	3.18015e-50	0.0409418	0.909634	2.38892	0.197246	2.54278e-33	0.0210727	lvldltg_r	Yengo_Weighted_GRS	0.999962	-0.0395769	0.0467106	0.396879	0.000135099	0.999504	-0.0317338	0.0466842	0.49669	8.47878e-05	bmi	lvldltg_r	5315	0.999536	0.00727495	0.0319412	3.5997	52	5262	9.05053e-17	146.686	1	5262	2.54278e-33	0.37238	1	5261	0.541736	-0.0132837	0.0195672	-0.678877	0.497246	-0.0132837	0.0196134	-0.677277	0.49826
mvldlp_r	response	bmi	Yengo_Weighted_GRS	5503	0	0	TRUE	0.922549	0.957794	bmi	mvldlp_r	5503	0.999604	0.0014958	0.025726	6.05196e-06	0.000583888	0.00317339	0.183995	0.854024	0.000583888	0.00322742	0.180914	0.856435	bmi	Yengo_Weighted_GRS	0.955508	3.3958	0.215109	6.1079e-55	0.0433396	0.918316	2.43629	0.193223	5.98212e-36	0.0217715	mvldlp_r	Yengo_Weighted_GRS	0.999944	-0.0233787	0.0457473	0.609343	4.74732e-05	0.999584	-0.0207185	0.0459217	0.651884	3.63876e-05	bmi	mvldlp_r	5503	0.999594	0.0014958	0.0242598	2.76658	52	5450	2.22689e-10	158.979	1	5450	5.98212e-36	0.239207	1	5449	0.624799	-0.00850412	0.0188635	-0.450825	0.652134	-0.00850412	0.0189251	-0.449356	0.653193
mvldll_r	response	bmi	Yengo_Weighted_GRS	5503	1	0	TRUE	0.926274	0.95467	bmi	mvldll_r	5503	0.999556	0.00196361	0.0257986	3.70958e-05	0.00144558	0.00317327	0.45555	0.648732	0.00144558	0.00323505	0.44685	0.654983	bmi	Yengo_Weighted_GRS	0.95488	3.3958	0.215109	6.1079e-55	0.0433396	0.914313	2.43629	0.193223	5.98212e-36	0.0217715	mvldll_r	Yengo_Weighted_GRS	0.999947	-0.0218078	0.0457474	0.633596	4.13075e-05	0.999602	-0.0212285	0.0459206	0.643894	3.82009e-05	bmi	mvldll_r	5503	0.999676	0.00196361	0.0239666	2.77041	52	5450	2.08876e-10	158.979	1	5450	5.98212e-36	0.298936	1	5449	0.584573	-0.00871345	0.0188663	-0.461852	0.644206	-0.00871345	0.0189333	-0.460218	0.645378
mvldlpl_r	response	bmi	Yengo_Weighted_GRS	5503	1	0	TRUE	0.923725	0.95574	bmi	mvldlpl_r	5503	0.999701	0.0011902	0.0299609	9.94973e-06	0.000748664	0.00316649	0.236434	0.813105	0.000748664	0.00322319	0.232274	0.816325	bmi	Yengo_Weighted_GRS	0.956954	3.3958	0.215109	6.1079e-55	0.0433396	0.909559	2.43629	0.193223	5.98212e-36	0.0217715	mvldlpl_r	Yengo_Weighted_GRS	0.999943	-0.0303295	0.0457466	0.507365	7.98982e-05	0.999528	-0.0248158	0.0458215	0.588132	5.22027e-05	bmi	mvldlpl_r	5503	0.999687	0.0011902	0.0278384	3.23461	52	5450	6.74826e-14	158.979	1	5450	5.98212e-36	0.347808	1	5449	0.555381	-0.0101859	0.0188289	-0.540973	0.588548	-0.0101859	0.0188669	-0.539883	0.5893
mvldlc_r	response	bmi	Yengo_Weighted_GRS	5505	0	0	TRUE	0.924543	0.952292	bmi	mvldlc_r	5505	0.999053	0.00954385	0.0470898	0.000621263	0.00591635	0.00313808	1.88534	0.0594371	0.00591635	0.00319245	1.85323	0.0638494	bmi	Yengo_Weighted_GRS	0.954118	3.39192	0.215127	8.18703e-55	0.0432227	0.91065	2.43384	0.193183	6.76768e-36	0.0217211	mvldlc_r	Yengo_Weighted_GRS	0.999947	-0.00772119	0.0457438	0.865966	5.1773e-06	0.999107	-0.0253335	0.0454225	0.577052	5.44005e-05	bmi	mvldlc_r	5505	0.999391	0.00954385	0.0423595	5.09351	52	5452	2.11247e-29	158.726	1	5452	6.76768e-36	0.787887	1	5451	0.374779	-0.0104089	0.0187036	-0.556516	0.577881	-0.0104089	0.018726	-0.55585	0.578336
mvldlce_r	response	bmi	Yengo_Weighted_GRS	5501	0	0	TRUE	0.95174	0.953209	bmi	mvldlce_r	5501	0.997473	0.000190819	0.112085	0.00158294	0.00944648	0.00303113	3.11649	0.00183972	0.00944648	0.00305687	3.09024	0.00199994	bmi	Yengo_Weighted_GRS	0.952484	3.39472	0.215131	6.76346e-55	0.0433197	0.912038	2.43553	0.193161	5.97549e-36	0.0217645	mvldlce_r	Yengo_Weighted_GRS	0.999951	0.0100803	0.045753	0.82563	8.82711e-06	0.997895	-0.0235055	0.0438797	0.592201	4.68486e-05	bmi	mvldlce_r	5501	0.997816	0.000190819	0.105616	12.9499	52	5448	8.70198e-102	158.982	1	5448	5.97549e-36	1.15843	1	5447	0.281838	-0.00965108	0.0180664	-0.534201	0.593224	-0.00965108	0.0181073	-0.532993	0.59406
mvldlfc_r	response	bmi	Yengo_Weighted_GRS	5503	1	0	TRUE	0.932106	0.952426	bmi	mvldlfc_r	5503	0.999613	0.00159178	0.0282868	1.33254e-05	0.000866407	0.00316922	0.273382	0.78457	0.000866407	0.00324712	0.266823	0.789606	bmi	Yengo_Weighted_GRS	0.957689	3.3958	0.215109	6.1079e-55	0.0433396	0.91333	2.43629	0.193223	5.98212e-36	0.0217715	mvldlfc_r	Yengo_Weighted_GRS	0.999957	-0.0321539	0.0457463	0.482164	8.97996e-05	0.999626	-0.0285028	0.0458607	0.534291	6.88669e-05	bmi	mvldlfc_r	5503	0.999711	0.00159178	0.0254839	3.04818	52	5450	1.81181e-12	158.979	1	5450	5.98212e-36	0.45853	1	5449	0.498341	-0.0116993	0.0188516	-0.620596	0.534891	-0.0116993	0.018926	-0.61816	0.536496
mvldltg_r	response	bmi	Yengo_Weighted_GRS	5503	1	0	TRUE	0.923953	0.953977	bmi	mvldltg_r	5503	0.99944	0.00247653	0.0319257	3.74903e-06	-0.000459559	0.00316328	-0.145279	0.884496	-0.000459559	0.00322157	-0.142651	0.886566	bmi	Yengo_Weighted_GRS	0.954742	3.3958	0.215109	6.1079e-55	0.0433396	0.908999	2.43629	0.193223	5.98212e-36	0.0217715	mvldltg_r	Yengo_Weighted_GRS	0.999961	-0.0260277	0.045747	0.569415	5.88408e-05	0.999607	-0.0191371	0.0457754	0.675916	3.10448e-05	bmi	mvldltg_r	5503	0.99958	0.00247653	0.0309548	3.4559	52	5450	1.23852e-15	158.979	1	5450	5.98212e-36	0.159416	1	5449	0.68971	-0.00785502	0.0187987	-0.41785	0.676073	-0.00785502	0.0188703	-0.416264	0.677233
svldlp_r	response	bmi	Yengo_Weighted_GRS	5502	0	0	TRUE	0.950125	0.955118	bmi	svldlp_r	5502	0.999154	0.00668876	0.102569	2.2044e-05	-0.00111458	0.00304655	-0.36585	0.714491	-0.00111458	0.0031014	-0.359379	0.719311	bmi	Yengo_Weighted_GRS	0.951038	3.39552	0.214962	5.29513e-55	0.0433968	0.908356	2.43737	0.193081	4.98058e-36	0.0218248	svldlp_r	Yengo_Weighted_GRS	0.999956	-0.0541874	0.0457212	0.236001	0.000255322	0.999314	-0.0220499	0.0440514	0.616709	4.12636e-05	bmi	svldlp_r	5502	0.999369	0.00668876	0.101453	11.9638	52	5449	1.33045e-92	159.354	1	5449	4.98058e-36	0.198214	1	5448	0.656184	-0.0090466	0.0180848	-0.500232	0.616932	-0.0090466	0.0182003	-0.497058	0.619168
svldll_r	response	bmi	Yengo_Weighted_GRS	5500	0	0	TRUE	0.957259	0.953962	bmi	svldll_r	5500	0.999276	0.00392497	0.104866	4.34708e-06	-0.000494957	0.00304322	-0.162642	0.870806	-0.000494957	0.00309662	-0.159838	0.873009	bmi	Yengo_Weighted_GRS	0.952818	3.39404	0.214984	6.03029e-55	0.0433671	0.914673	2.43548	0.193089	5.65753e-36	0.021795	svldll_r	Yengo_Weighted_GRS	0.999952	-0.0506717	0.045723	0.26781	0.000223336	0.999132	-0.0183213	0.0439962	0.677113	2.84971e-05	bmi	svldll_r	5500	0.999104	0.00392497	0.10399	12.2624	52	5447	2.20243e-95	159.095	1	5447	5.65753e-36	0.155736	1	5446	0.693128	-0.00752266	0.0180738	-0.41622	0.677266	-0.00752266	0.0182222	-0.412829	0.679748
svldlpl_r	response	bmi	Yengo_Weighted_GRS	5500	0	0	TRUE	0.977311	0.953731	bmi	svldlpl_r	5500	0.997784	9.27152e-07	0.209649	0.00018539	-0.0032323	0.00285957	-1.13035	0.25838	-0.0032323	0.00291138	-1.11023	0.2669	bmi	Yengo_Weighted_GRS	0.958576	3.38817	0.21479	7.35018e-55	0.0432985	0.912505	2.43011	0.19291	6.90301e-36	0.0217408	svldlpl_r	Yengo_Weighted_GRS	0.999953	-0.0663427	0.0456764	0.146434	0.000383558	0.997547	-0.0195821	0.0413059	0.635465	3.26169e-05	bmi	svldlpl_r	5500	0.997119	9.27152e-07	0.209236	27.7513	52	5447	6.37136e-235	158.687	1	5447	6.90301e-36	0.082957	1	5446	0.77334	-0.00805811	0.0170003	-0.473998	0.63552	-0.00805811	0.0173429	-0.464636	0.642211
svldlc_r	response	bmi	Yengo_Weighted_GRS	5497	0	0	TRUE	0.98853	0.953897	bmi	svldlc_r	5497	0.998851	1.36912e-10	0.196748	4.24644e-06	0.000489233	0.00288383	0.169647	0.865294	0.000489233	0.00295196	0.165731	0.868369	bmi	Yengo_Weighted_GRS	0.954546	3.38885	0.214822	7.26619e-55	0.0433256	0.910938	2.42939	0.192945	7.43778e-36	0.0217295	svldlc_r	Yengo_Weighted_GRS	0.999961	-0.0273314	0.0456918	0.549752	6.51107e-05	0.998806	-0.0143882	0.0416477	0.729751	1.76099e-05	bmi	svldlc_r	5497	0.998667	1.36912e-10	0.196019	25.6218	52	5444	1.95804e-216	158.536	1	5444	7.43778e-36	0.143934	1	5443	0.704416	-0.00592257	0.0171512	-0.345315	0.729871	-0.00592257	0.0174097	-0.340188	0.733728
svldlce_r	response	bmi	Yengo_Weighted_GRS	5499	0	0	TRUE	0.990231	0.956296	bmi	svldlce_r	5499	0.997855	2.38202e-21	0.255392	2.39827e-05	-0.00116284	0.00277648	-0.418817	0.675366	-0.00116284	0.00279049	-0.416714	0.676888	bmi	Yengo_Weighted_GRS	0.951824	3.38901	0.214784	6.87969e-55	0.0433292	0.910903	2.42982	0.192904	7.00035e-36	0.0217379	svldlce_r	Yengo_Weighted_GRS	0.999968	-0.00618368	0.0456919	0.892353	3.33187e-06	0.997466	-0.00721355	0.0400973	0.857237	4.42516e-06	bmi	svldlce_r	5499	0.997405	2.38202e-21	0.255335	35.916	52	5446	1.71011e-303	158.659	1	5446	7.00035e-36	0.0123231	1	5445	0.911613	-0.00296876	0.0165026	-0.179896	0.857241	-0.00296876	0.0165356	-0.179537	0.857523
svldlfc_r	response	bmi	Yengo_Weighted_GRS	5500	0	0	TRUE	0.967465	0.95234	bmi	svldlfc_r	5500	0.998765	6.65589e-05	0.150613	3.37727e-06	-0.000436266	0.00296444	-0.147166	0.883006	-0.000436266	0.00303307	-0.143836	0.88563	bmi	Yengo_Weighted_GRS	0.950825	3.38817	0.21479	7.35018e-55	0.0432985	0.911397	2.43011	0.19291	6.90301e-36	0.0217408	svldlfc_r	Yengo_Weighted_GRS	0.999954	-0.0650148	0.0456768	0.154687	0.000368357	0.998605	-0.0221335	0.0428157	0.605213	4.167e-05	bmi	svldlfc_r	5500	0.99909	6.65589e-05	0.149279	18.5498	52	5447	2.23979e-153	158.687	1	5447	6.90301e-36	0.24926	1	5446	0.617617	-0.00910801	0.017633	-0.516532	0.605504	-0.00910801	0.0179574	-0.5072	0.612035
svldltg_r	response	bmi	Yengo_Weighted_GRS	5507	0	0	TRUE	0.934797	0.95265	bmi	svldltg_r	5507	0.998701	0.0157535	0.105156	0.000175667	-0.00314596	0.00304035	-1.03473	0.300839	-0.00314596	0.00307447	-1.02325	0.306189	bmi	Yengo_Weighted_GRS	0.954392	3.38672	0.214759	7.83437e-55	0.0432226	0.910922	2.42893	0.192906	7.41088e-36	0.0216998	svldltg_r	Yengo_Weighted_GRS	0.999945	-0.0523724	0.0456709	0.251541	0.000238817	0.998758	-0.024731	0.043942	0.573587	5.19776e-05	bmi	svldltg_r	5507	0.998902	0.0157535	0.104278	12.2988	52	5454	9.91632e-96	158.539	1	5454	7.41088e-36	0.155649	1	5453	0.69321	-0.0101818	0.0180987	-0.562573	0.573749	-0.0101818	0.0182477	-0.557981	0.576881
xsvldlp_r	response	bmi	Yengo_Weighted_GRS	5499	0	0	TRUE	0.982935	0.951944	bmi	xsvldlp_r	5499	0.99832	4.99918e-19	0.236293	0.000271461	-0.00391276	0.00281225	-1.39133	0.164183	-0.00391276	0.00292528	-1.33756	0.181038	bmi	Yengo_Weighted_GRS	0.956092	3.39419	0.214651	4.1144e-55	0.0435074	0.911154	2.43552	0.192724	4.2039e-36	0.021868	xsvldlp_r	Yengo_Weighted_GRS	0.999931	-0.01099	0.045665	0.809823	1.05366e-05	0.998291	0.0126229	0.0405861	0.755801	1.35693e-05	bmi	xsvldlp_r	5499	0.997753	4.99918e-19	0.234826	32.3066	52	5446	1.29142e-273	159.703	1	5446	4.2039e-36	0.306714	1	5445	0.579727	0.00518283	0.0166774	0.310769	0.755988	0.00518283	0.0165748	0.312694	0.754525
xsvldll_r	response	bmi	Yengo_Weighted_GRS	5500	0	0	TRUE	0.984369	0.952873	bmi	xsvldll_r	5500	0.998485	5.15079e-21	0.252768	0.000392453	-0.00470471	0.00278156	-1.69139	0.0908188	-0.00470471	0.00288029	-1.63342	0.102382	bmi	Yengo_Weighted_GRS	0.955884	3.39301	0.214633	4.3826e-55	0.0434777	0.911086	2.43441	0.192718	4.4923e-36	0.0218479	xsvldll_r	Yengo_Weighted_GRS	0.99996	-0.00539974	0.0456636	0.905874	2.54331e-06	0.997925	0.0146234	0.0401484	0.715698	1.82085e-05	bmi	xsvldll_r	5500	0.997745	5.15079e-21	0.250733	35.2855	52	5447	2.48406e-298	159.566	1	5447	4.4923e-36	0.434387	1	5446	0.509872	0.00600696	0.0165104	0.36383	0.715999	0.00600696	0.0163583	0.367212	0.713475
xsvldlpl_r	response	bmi	Yengo_Weighted_GRS	5501	0	0	TRUE	0.976253	0.952535	bmi	xsvldlpl_r	5501	0.99891	4.14893e-15	0.169737	0.00221578	-0.0111739	0.00293044	-3.81306	0.000138773	-0.0111739	0.00304961	-3.66405	0.000248254	bmi	Yengo_Weighted_GRS	0.957514	3.38626	0.214792	8.4204e-55	0.0432437	0.908368	2.43115	0.192872	6.2667e-36	0.0217608	xsvldlpl_r	Yengo_Weighted_GRS	0.999956	-0.0154019	0.0456786	0.735995	2.06742e-05	0.998738	0.0412132	0.0423746	0.330799	0.000144518	bmi	xsvldlpl_r	5501	0.998962	4.14893e-15	0.155698	20.8056	52	5448	8.91356e-174	158.885	1	5448	6.2667e-36	2.6874	1	5447	0.101202	0.0169521	0.0175547	0.965675	0.33425	0.0169521	0.0173897	0.974837	0.329684
xsvldlc_r	response	bmi	Yengo_Weighted_GRS	5505	0	0	TRUE	0.993882	0.954707	bmi	xsvldlc_r	5505	0.996041	2.52754e-43	0.340496	0.000301993	-0.00412613	0.00261141	-1.58004	0.114156	-0.00412613	0.00265364	-1.5549	0.119971	bmi	Yengo_Weighted_GRS	0.955445	3.39045	0.214658	5.38581e-55	0.0433677	0.909916	2.43159	0.192756	5.54149e-36	0.0217747	xsvldlc_r	Yengo_Weighted_GRS	0.999966	0.0274575	0.0456588	0.547623	6.57121e-05	0.995212	0.0168656	0.0377137	0.654748	2.42019e-05	bmi	xsvldlc_r	5505	0.995921	2.52754e-43	0.338326	53.9096	52	5452	0	159.135	1	5452	5.54149e-36	0.523724	1	5451	0.469289	0.00693605	0.0155322	0.446561	0.65521	0.00693605	0.015197	0.456408	0.648115
xsvldlce_r	response	bmi	Yengo_Weighted_GRS	5507	0	0	TRUE	0.992827	0.95195	bmi	xsvldlce_r	5507	0.994222	9.29357e-66	0.381509	5.06455e-05	-0.00168943	0.00252802	-0.668284	0.503981	-0.00168943	0.00255712	-0.660679	0.508819	bmi	Yengo_Weighted_GRS	0.955564	3.39015	0.214644	5.41297e-55	0.0433506	0.916945	2.43253	0.192744	5.16617e-36	0.0217892	xsvldlce_r	Yengo_Weighted_GRS	0.999938	0.0425909	0.045649	0.350857	0.000158104	0.993164	0.0136155	0.0365075	0.7092	1.57741e-05	bmi	xsvldlce_r	5507	0.993314	9.29357e-66	0.380566	64.5924	52	5454	0	159.277	1	5454	5.16617e-36	0.242593	1	5453	0.622359	0.00559724	0.015019	0.372677	0.709403	0.00559724	0.0146677	0.381602	0.702771
xsvldlfc_r	response	bmi	Yengo_Weighted_GRS	5503	0	0	TRUE	0.988002	0.955678	bmi	xsvldlfc_r	5503	0.998667	8.97061e-14	0.206462	0.0017864	-0.0100347	0.00286484	-3.5027	0.00046426	-0.0100347	0.00297154	-3.37693	0.000733002	bmi	Yengo_Weighted_GRS	0.952865	3.39012	0.214682	5.67192e-55	0.0433652	0.913477	2.43094	0.192777	5.87921e-36	0.0217654	xsvldlfc_r	Yengo_Weighted_GRS	0.999967	-0.0352442	0.0456586	0.440203	0.000108303	0.998817	0.0170229	0.0414077	0.681012	2.46627e-05	bmi	xsvldlfc_r	5503	0.998889	8.97061e-14	0.201312	26.8617	52	5450	3.0019e-227	159.015	1	5450	5.87921e-36	1.03191	1	5449	0.309755	0.0070026	0.0170698	0.410232	0.681652	0.0070026	0.0170241	0.411335	0.680843
xsvldltg_r	response	bmi	Yengo_Weighted_GRS	5507	0	0	TRUE	0.982894	0.955049	bmi	xsvldltg_r	5507	0.99647	4.74367e-13	0.255789	0.00025209	-0.0037692	0.00277307	-1.35921	0.174135	-0.0037692	0.00284596	-1.3244	0.185369	bmi	Yengo_Weighted_GRS	0.95591	3.39049	0.214621	5.15193e-55	0.0433677	0.913315	2.43374	0.192721	4.69389e-36	0.0218167	xsvldltg_r	Yengo_Weighted_GRS	0.999966	-0.0793401	0.0456371	0.0821783	0.000548725	0.996229	-0.0252496	0.0400465	0.528389	5.42597e-05	bmi	xsvldltg_r	5507	0.996645	4.74367e-13	0.255014	35.984	52	5454	4.09326e-304	159.474	1	5454	4.69389e-36	0.165887	1	5453	0.683809	-0.0103748	0.0164611	-0.630264	0.528548	-0.0103748	0.0165579	-0.626578	0.530962
idlp_r	response	bmi	Yengo_Weighted_GRS	5510	0	0	TRUE	0.99263	0.954414	bmi	idlp_r	5510	0.997909	5.26672e-19	0.247659	0.000535101	-0.00549237	0.00278787	-1.9701	0.0488778	-0.00549237	0.00283629	-1.93646	0.052811	bmi	Yengo_Weighted_GRS	0.95675	3.3823	0.214683	9.82336e-55	0.0431213	0.90881	2.42592	0.192702	7.61186e-36	0.0216553	idlp_r	Yengo_Weighted_GRS	0.999967	-0.0121104	0.045645	0.790775	1.27801e-05	0.998187	0.0248356	0.0402708	0.53745	5.24693e-05	bmi	idlp_r	5510	0.998203	5.26672e-19	0.24327	34.2781	52	5457	4.20957e-290	158.483	1	5457	7.61186e-36	0.924555	1	5456	0.336324	0.0102376	0.0166432	0.615119	0.538502	0.0102376	0.016515	0.619896	0.535352
idll_r	response	bmi	Yengo_Weighted_GRS	5511	0	0	TRUE	0.992137	0.952145	bmi	idll_r	5511	0.99786	9.13788e-19	0.252148	0.000514233	-0.0053847	0.00277954	-1.93726	0.0527646	-0.0053847	0.00281219	-1.91477	0.0555215	bmi	Yengo_Weighted_GRS	0.951336	3.38191	0.214665	9.88889e-55	0.0431113	0.913919	2.4257	0.192679	7.581e-36	0.0216521	idll_r	Yengo_Weighted_GRS	0.999974	-0.0102436	0.0456446	0.822439	9.14209e-06	0.99833	0.0258865	0.0401488	0.519108	5.69966e-05	bmi	idll_r	5511	0.998039	9.13788e-19	0.247575	35.1103	52	5458	5.62815e-297	158.491	1	5458	7.581e-36	0.968999	1	5457	0.324974	0.0106718	0.0165969	0.642998	0.520252	0.0106718	0.0164578	0.648433	0.516732
idlpl_r	response	bmi	Yengo_Weighted_GRS	5493	0	0	TRUE	0.990325	0.951545	bmi	idlpl_r	5493	0.998281	1.29964e-12	0.203642	0.00145592	-0.0090528	0.00287057	-3.15366	0.00162116	-0.0090528	0.00293418	-3.08529	0.0020335	bmi	Yengo_Weighted_GRS	0.952921	3.37699	0.215177	2.48231e-54	0.04293	0.912996	2.42117	0.193158	1.48969e-35	0.0215451	idlpl_r	Yengo_Weighted_GRS	0.999972	-0.0196839	0.0457166	0.666802	3.37606e-05	0.998514	0.0343929	0.0415176	0.407485	0.000100628	bmi	idlpl_r	5493	0.99845	1.29964e-12	0.194032	26.2569	52	5440	5.9588e-222	157.117	1	5440	1.48969e-35	1.89627	1	5439	0.168553	0.0142051	0.0172363	0.82414	0.409896	0.0142051	0.0171822	0.826735	0.408424
idlc_r	response	bmi	Yengo_Weighted_GRS	5495	0	0	TRUE	0.993665	0.95209	bmi	idlc_r	5495	0.996734	9.39383e-32	0.29885	0.000113677	-0.00252977	0.00269321	-0.939313	0.347612	-0.00252977	0.00270827	-0.934091	0.350257	bmi	Yengo_Weighted_GRS	0.952428	3.37732	0.215152	2.35846e-54	0.0429325	0.910109	2.42181	0.193136	1.40529e-35	0.0215543	idlc_r	Yengo_Weighted_GRS	0.999933	0.00626711	0.0457165	0.890968	3.42119e-06	0.996655	0.0244821	0.038924	0.529395	5.09744e-05	bmi	idlc_r	5495	0.997089	9.39383e-32	0.296012	44.4172	52	5442	0	157.236	1	5442	1.40529e-35	0.636258	1	5441	0.425104	0.010109	0.0161041	0.62773	0.530207	0.010109	0.0159142	0.635221	0.525311
idlce_r	response	bmi	Yengo_Weighted_GRS	5495	0	0	TRUE	0.995289	0.950911	bmi	idlce_r	5495	0.996904	3.08606e-46	0.331531	4.86672e-08	5.23434e-05	0.0026297	0.0199048	0.98412	5.23434e-05	0.00263901	0.0198345	0.984175	bmi	Yengo_Weighted_GRS	0.951662	3.37732	0.215152	2.35846e-54	0.0429325	0.911157	2.42181	0.193136	1.40529e-35	0.0215543	idlce_r	Yengo_Weighted_GRS	0.999967	0.016475	0.045716	0.71858	2.36425e-05	0.996443	0.0212672	0.0380033	0.575765	3.84661e-05	bmi	idlce_r	5495	0.996396	3.08606e-46	0.330178	51.8048	52	5442	0	157.236	1	5442	1.40529e-35	0.31833	1	5441	0.572636	0.00878156	0.0157085	0.559034	0.576162	0.00878156	0.015531	0.565421	0.571811
idlfc_r	response	bmi	Yengo_Weighted_GRS	5495	0	0	TRUE	0.991455	0.958135	bmi	idlfc_r	5495	0.998154	1.09069e-10	0.202594	0.000905038	-0.00713802	0.00287213	-2.48527	0.0129752	-0.00713802	0.00291104	-2.45205	0.0142044	bmi	Yengo_Weighted_GRS	0.95537	3.37732	0.215152	2.35846e-54	0.0429325	0.907281	2.42181	0.193136	1.40529e-35	0.0215543	idlfc_r	Yengo_Weighted_GRS	0.999969	-0.0146398	0.0457161	0.748804	1.86688e-05	0.99838	0.0360978	0.0415288	0.384763	0.00011082	bmi	idlfc_r	5495	0.998265	1.09069e-10	0.193963	26.2012	52	5442	1.78161e-221	157.236	1	5442	1.40529e-35	1.70213	1	5441	0.192064	0.0149053	0.0172318	0.864988	0.387084	0.0149053	0.0172216	0.8655	0.386803
idltg_r	response	bmi	Yengo_Weighted_GRS	5496	0	0	TRUE	0.985428	0.953113	bmi	idltg_r	5496	0.992635	1.2758e-48	0.33768	0.00135401	-0.00872792	0.00261647	-3.33577	0.000856345	-0.00872792	0.00282913	-3.08502	0.00203539	bmi	Yengo_Weighted_GRS	0.955186	3.37838	0.215171	2.2357e-54	0.0429434	0.909301	2.42453	0.193161	1.20537e-35	0.021597	idltg_r	Yengo_Weighted_GRS	0.999937	-0.0815833	0.0456977	0.074271	0.000579792	0.992183	-0.000489985	0.0378611	0.989675	2.04219e-08	bmi	idltg_r	5496	0.991918	1.2758e-48	0.336388	53.0495	52	5443	0	157.549	1	5443	1.20537e-35	0.307302	1	5442	0.579364	-0.000202095	0.0156151	-0.0129423	0.989674	-0.000202095	0.0156434	-0.0129188	0.989693
lldlp_r	response	bmi	Yengo_Weighted_GRS	5502	0	0	TRUE	0.987791	0.953858	bmi	lldlp_r	5502	0.998707	1.34029e-07	0.196973	0.000528472	-0.00545587	0.00288111	-1.89367	0.0583216	-0.00545587	0.00295679	-1.8452	0.0650079	bmi	Yengo_Weighted_GRS	0.951112	3.38281	0.214773	1.05128e-54	0.0431591	0.908703	2.42681	0.192826	7.96374e-36	0.0216845	lldlp_r	Yengo_Weighted_GRS	0.999854	-0.0532889	0.0456504	0.243129	0.000247693	0.998512	0.0153227	0.0416143	0.712734	1.99927e-05	bmi	lldlp_r	5502	0.998643	1.34029e-07	0.194514	25.5587	52	5449	6.60843e-216	158.394	1	5449	7.96374e-36	0.485065	1	5448	0.486167	0.00631392	0.0171686	0.36776	0.713066	0.00631392	0.0172887	0.365205	0.714973
lldll_r	response	bmi	Yengo_Weighted_GRS	5502	0	0	TRUE	0.992118	0.954805	bmi	lldll_r	5502	0.998753	7.07888e-08	0.199916	0.000471091	-0.00515117	0.00287582	-1.7912	0.0733173	-0.00515117	0.00294511	-1.74906	0.0802813	bmi	Yengo_Weighted_GRS	0.953177	3.38281	0.214773	1.05128e-54	0.0431591	0.910364	2.42681	0.192826	7.96374e-36	0.0216845	lldll_r	Yengo_Weighted_GRS	0.999962	-0.0469623	0.0456517	0.303661	0.000192371	0.998913	0.0191697	0.0415363	0.644447	3.12919e-05	bmi	lldll_r	5502	0.998891	7.07888e-08	0.196892	26.0274	52	5449	5.39388e-220	158.394	1	5449	7.96374e-36	0.598559	1	5448	0.439162	0.00789913	0.0171432	0.460773	0.64498	0.00789913	0.0172526	0.457851	0.647078
lldlpl_r	response	bmi	Yengo_Weighted_GRS	5502	0	0	TRUE	0.989064	0.951579	bmi	lldlpl_r	5502	0.99907	2.68796e-09	0.203321	0.000382446	-0.00464128	0.0028697	-1.61734	0.105862	-0.00464128	0.00294596	-1.57548	0.115147	bmi	Yengo_Weighted_GRS	0.951511	3.38281	0.214773	1.05128e-54	0.0431591	0.910259	2.42681	0.192826	7.96374e-36	0.0216845	lldlpl_r	Yengo_Weighted_GRS	0.99994	-0.0417907	0.0456526	0.360018	0.000152335	0.999275	0.0232473	0.0414452	0.574877	4.60202e-05	bmi	lldlpl_r	5502	0.999009	2.68796e-09	0.199731	26.5791	52	5449	8.57291e-225	158.394	1	5449	7.96374e-36	0.713786	1	5448	0.398227	0.00957939	0.0171129	0.559776	0.575655	0.00957939	0.017173	0.557817	0.576992
lldlc_r	response	bmi	Yengo_Weighted_GRS	5503	0	0	TRUE	0.989769	0.950524	bmi	lldlc_r	5503	0.99852	3.24933e-08	0.211676	0.000302931	-0.00413109	0.00285461	-1.44717	0.147908	-0.00413109	0.00290247	-1.4233	0.154648	bmi	Yengo_Weighted_GRS	0.953356	3.38242	0.214755	1.05832e-54	0.0431491	0.90643	2.42659	0.192804	7.93056e-36	0.0216812	lldlc_r	Yengo_Weighted_GRS	0.999919	-0.0417575	0.0456522	0.360395	0.000152069	0.998308	0.0174211	0.0412247	0.672611	2.58403e-05	bmi	lldlc_r	5503	0.998623	3.24933e-08	0.209406	28.0248	52	5450	2.71055e-237	158.402	1	5450	7.93056e-36	0.456228	1	5449	0.499421	0.00717927	0.0170102	0.422056	0.673001	0.00717927	0.0171186	0.419384	0.674952
lldlce_r	response	bmi	Yengo_Weighted_GRS	5503	0	0	TRUE	0.988509	0.956149	bmi	lldlce_r	5503	0.998147	8.02128e-09	0.217013	0.000130638	-0.00271286	0.00284493	-0.953577	0.34034	-0.00271286	0.00289474	-0.937168	0.348672	bmi	Yengo_Weighted_GRS	0.952416	3.38242	0.214755	1.05832e-54	0.0431491	0.912145	2.42659	0.192804	7.93056e-36	0.0216812	lldlce_r	Yengo_Weighted_GRS	0.999955	-0.04209	0.0456521	0.356583	0.0001545	0.998034	0.014527	0.0410806	0.723635	1.7968e-05	bmi	lldlce_r	5503	0.998223	8.02128e-09	0.21567	28.9838	52	5450	1.61055e-245	158.402	1	5450	7.93056e-36	0.271738	1	5449	0.60219	0.00598661	0.0169427	0.353345	0.723844	0.00598661	0.0170251	0.351634	0.725126
lldlfc_r	response	bmi	Yengo_Weighted_GRS	5505	0	0	TRUE	0.992062	0.954223	bmi	lldlfc_r	5505	0.998298	5.74388e-08	0.18881	0.000627006	-0.00594399	0.00289551	-2.05283	0.0401369	-0.00594399	0.00292828	-2.02985	0.0423715	bmi	Yengo_Weighted_GRS	0.952025	3.38396	0.214712	9.0397e-55	0.0431884	0.912885	2.42816	0.192765	6.95242e-36	0.0217089	lldlfc_r	Yengo_Weighted_GRS	0.999964	-0.0291643	0.0456506	0.522941	7.41614e-05	0.998728	0.0339667	0.0418217	0.416724	9.82094e-05	bmi	lldlfc_r	5505	0.998672	5.74388e-08	0.18176	24.1257	52	5452	2.41772e-203	158.671	1	5452	6.95242e-36	1.37928	1	5451	0.240275	0.0139887	0.0172927	0.808935	0.418588	0.0139887	0.0174517	0.801566	0.422839
lldltg_r	response	bmi	Yengo_Weighted_GRS	5507	0	0	TRUE	0.990771	0.954292	bmi	lldltg_r	5507	0.99452	7.48983e-50	0.358062	0.00339494	-0.0138317	0.00257543	-5.37066	8.1702e-08	-0.0138317	0.00278598	-4.96476	6.87869e-07	bmi	Yengo_Weighted_GRS	0.955515	3.38453	0.21465	8.10195e-55	0.043211	0.911503	2.43027	0.192707	5.79351e-36	0.0217533	lldltg_r	Yengo_Weighted_GRS	0.999964	-0.0980654	0.0456252	0.0316486	0.000838495	0.993593	0.000784203	0.0372813	0.983219	5.23531e-08	bmi	lldltg_r	5507	0.993584	7.48983e-50	0.354506	57.6289	52	5454	0	159.043	1	5454	5.79351e-36	0.880795	1	5453	0.348026	0.000322681	0.0153423	0.0210321	0.983221	0.000322681	0.0153911	0.0209655	0.983274
mldlp_r	response	bmi	Yengo_Weighted_GRS	5492	0	0	TRUE	0.976717	0.951932	bmi	mldlp_r	5492	0.997394	8.2593e-06	0.182598	0.000475754	-0.00517595	0.00290909	-1.77923	0.0752573	-0.00517595	0.00299713	-1.72697	0.0841733	bmi	Yengo_Weighted_GRS	0.953025	3.37258	0.215146	3.2694e-54	0.042842	0.915217	2.41678	0.193088	1.86153e-35	0.0214811	mldlp_r	Yengo_Weighted_GRS	0.99988	-0.0690279	0.0457006	0.13099	0.000415386	0.997149	0.011045	0.0420302	0.792724	1.03843e-05	bmi	mldlp_r	5492	0.99775	8.2593e-06	0.180911	23.2579	52	5439	1.26037e-195	156.662	1	5439	1.86153e-35	0.32325	1	5438	0.569685	0.00457014	0.017404	0.262592	0.792875	0.00457014	0.0176558	0.258846	0.795764
mldll_r	response	bmi	Yengo_Weighted_GRS	5492	0	0	TRUE	0.976263	0.953335	bmi	mldll_r	5492	0.997116	6.5952e-06	0.186249	0.000420868	-0.00486823	0.00290258	-1.67721	0.0935597	-0.00486823	0.00298078	-1.63321	0.102425	bmi	Yengo_Weighted_GRS	0.956061	3.37258	0.215146	3.2694e-54	0.042842	0.915206	2.41678	0.193088	1.86153e-35	0.0214811	mldll_r	Yengo_Weighted_GRS	0.999952	-0.0663642	0.0457013	0.146523	0.000383947	0.997371	0.0102785	0.0419349	0.806384	8.99284e-06	bmi	mldll_r	5492	0.997471	6.5952e-06	0.184771	23.8434	52	5439	8.40303e-201	156.662	1	5439	1.86153e-35	0.284394	1	5438	0.593857	0.00425295	0.0173629	0.244945	0.806508	0.00425295	0.0176408	0.241086	0.809498
mldlpl_r	response	bmi	Yengo_Weighted_GRS	5487	0	0	TRUE	0.971906	0.952205	bmi	mldlpl_r	5487	0.996924	3.71999e-08	0.189885	4.93416e-05	0.00166758	0.00289864	0.575298	0.565113	0.00166758	0.00296566	0.562297	0.573913	bmi	Yengo_Weighted_GRS	0.953281	3.37157	0.215257	3.97369e-54	0.0428124	0.911887	2.41002	0.193154	3.01076e-35	0.0213559	mldlpl_r	Yengo_Weighted_GRS	0.999954	-0.0583636	0.0457309	0.201924	0.000296866	0.996463	0.00612885	0.0418604	0.883602	3.19597e-06	bmi	mldlpl_r	5487	0.997519	3.71999e-08	0.189871	24.4876	52	5434	1.8659e-206	155.681	1	5434	3.01076e-35	0.00261303	1	5433	0.959234	0.00254307	0.0173689	0.146415	0.8836	0.00254307	0.0174752	0.145524	0.884302
mldlc_r	response	bmi	Yengo_Weighted_GRS	5497	0	0	TRUE	0.977101	0.951979	bmi	mldlc_r	5497	0.996596	1.04426e-05	0.192277	0.000335921	-0.0043499	0.0028909	-1.50469	0.132462	-0.0043499	0.00293935	-1.47989	0.138903	bmi	Yengo_Weighted_GRS	0.951225	3.3799	0.215037	1.73306e-54	0.0430241	0.907375	2.4204	0.193001	1.37865e-35	0.0215412	mldlc_r	Yengo_Weighted_GRS	0.999959	-0.0568412	0.0456891	0.213521	0.000281586	0.9975	0.0130724	0.0417658	0.754298	1.45407e-05	bmi	mldlc_r	5497	0.996398	1.04426e-05	0.190589	24.8283	52	5444	1.72567e-209	157.274	1	5444	1.37865e-35	0.328627	1	5443	0.566492	0.00540093	0.0172703	0.312729	0.754499	0.00540093	0.017493	0.308749	0.757524
mldlce_r	response	bmi	Yengo_Weighted_GRS	5498	0	0	TRUE	0.98159	0.955133	bmi	mldlce_r	5498	0.99682	3.25148e-05	0.189011	0.000360827	-0.00450861	0.00289669	-1.55647	0.119654	-0.00450861	0.00294169	-1.53266	0.125359	bmi	Yengo_Weighted_GRS	0.954989	3.38071	0.215024	1.61163e-54	0.0430417	0.909185	2.42065	0.192984	1.3384e-35	0.0215437	mldlce_r	Yengo_Weighted_GRS	0.999962	-0.0554076	0.0456888	0.22529	0.000267521	0.998089	0.0164534	0.0418503	0.694225	2.30309e-05	bmi	mldlce_r	5498	0.997237	3.25148e-05	0.186743	24.2928	52	5445	8.69842e-205	157.334	1	5445	1.3384e-35	0.44012	1	5444	0.507093	0.00679708	0.0173094	0.392682	0.69457	0.00679708	0.0174922	0.388579	0.697603
mldlfc_r	response	bmi	Yengo_Weighted_GRS	5479	0	0	TRUE	0.973546	0.953649	bmi	mldlfc_r	5479	0.996501	4.55926e-10	0.213112	0.000226508	-0.00356934	0.00285603	-1.24976	0.211443	-0.00356934	0.00291808	-1.22318	0.221261	bmi	Yengo_Weighted_GRS	0.955895	3.37136	0.215707	6.6118e-54	0.0426964	0.913612	2.41167	0.1935	3.56842e-35	0.0213365	mldlfc_r	Yengo_Weighted_GRS	0.999886	-0.043952	0.0457764	0.337024	0.00016829	0.997194	0.016431	0.0412922	0.690705	2.29687e-05	bmi	mldlfc_r	5479	0.997201	4.55926e-10	0.211196	28.1644	52	5426	2.29073e-238	155.337	1	5426	3.56842e-35	0.378287	1	5425	0.538547	0.00681312	0.0171404	0.397488	0.691023	0.00681312	0.0172637	0.394649	0.693117
mldltg_r	response	bmi	Yengo_Weighted_GRS	5502	0	0	TRUE	0.988355	0.955426	bmi	mldltg_r	5502	0.993451	4.44898e-62	0.397329	0.00370518	-0.0144494	0.00249648	-5.78793	7.5238e-09	-0.0144494	0.00265861	-5.43495	5.48112e-08	bmi	Yengo_Weighted_GRS	0.955175	3.38206	0.214915	1.29704e-54	0.0430863	0.909848	2.42463	0.192894	9.66554e-36	0.0216224	mldltg_r	Yengo_Weighted_GRS	0.999951	-0.105015	0.0456623	0.0214953	0.000960749	0.992502	0.000534389	0.0361695	0.988213	2.42916e-08	bmi	mldltg_r	5502	0.994299	4.44898e-62	0.39351	68.0099	52	5449	0	157.998	1	5449	9.66554e-36	1.00122	1	5448	0.31706	0.000220401	0.0149189	0.0147732	0.988214	0.000220401	0.0149986	0.0146948	0.988276
sldlp_r	response	bmi	Yengo_Weighted_GRS	5468	0	0	TRUE	0.973552	0.95022	bmi	sldlp_r	5468	0.998136	7.64466e-09	0.192564	0.000379416	-0.00462326	0.00289832	-1.59515	0.110736	-0.00462326	0.00299071	-1.54587	0.122135	bmi	Yengo_Weighted_GRS	0.953303	3.3805	0.215595	3.11198e-54	0.0430433	0.90905	2.42266	0.1934	1.65178e-35	0.0215901	sldlp_r	Yengo_Weighted_GRS	0.999946	-0.0599808	0.0457943	0.190322	0.000313759	0.998243	0.0164768	0.0418506	0.693814	2.3123e-05	bmi	sldlp_r	5468	0.997993	7.64466e-09	0.190247	24.7179	52	5415	2.12609e-208	156.916	1	5415	1.65178e-35	0.450195	1	5414	0.502271	0.00680114	0.0172956	0.393229	0.694166	0.00680114	0.0175196	0.388201	0.697883
sldll_r	response	bmi	Yengo_Weighted_GRS	5469	0	0	TRUE	0.976429	0.956422	bmi	sldll_r	5469	0.997709	1.38743e-08	0.196745	0.000401945	-0.00475898	0.0028908	-1.64625	0.0997701	-0.00475898	0.0029696	-1.60256	0.109031	bmi	Yengo_Weighted_GRS	0.957071	3.38011	0.215577	3.13268e-54	0.0430333	0.910743	2.42245	0.193378	1.64364e-35	0.021587	sldll_r	Yengo_Weighted_GRS	0.999957	-0.0590587	0.0457941	0.197224	0.000304136	0.997868	0.0148704	0.0417418	0.72167	1.88314e-05	bmi	sldll_r	5469	0.998272	1.38743e-08	0.194638	25.3947	52	5416	2.51101e-214	156.926	1	5416	1.64364e-35	0.411709	1	5415	0.52113	0.00613856	0.0172497	0.355865	0.721955	0.00613856	0.0174636	0.351507	0.725222
sldlpl_r	response	bmi	Yengo_Weighted_GRS	5455	0	0	TRUE	0.977243	0.95108	bmi	sldlpl_r	5455	0.998139	1.85316e-18	0.215174	1.62823e-05	0.000957769	0.00286096	0.334771	0.737811	0.000957769	0.00295788	0.323802	0.746088	bmi	Yengo_Weighted_GRS	0.954951	3.38857	0.215898	2.48363e-54	0.0432225	0.908995	2.4295	0.193619	1.27759e-35	0.0216956	sldlpl_r	Yengo_Weighted_GRS	0.999967	-0.0291386	0.0458527	0.525141	7.40523e-05	0.998066	0.0275748	0.0413013	0.504386	6.47573e-05	bmi	sldlpl_r	5455	0.997918	1.85316e-18	0.213257	28.4189	52	5402	2.02393e-240	157.447	1	5402	1.27759e-35	0.384524	1	5401	0.535218	0.01135	0.0170212	0.666815	0.504919	0.01135	0.0171063	0.663496	0.507041
sldlc_r	response	bmi	Yengo_Weighted_GRS	5480	0	0	TRUE	0.976531	0.953276	bmi	sldlc_r	5480	0.996777	2.10727e-07	0.189929	0.000594127	-0.00578844	0.00290137	-1.99507	0.0460853	-0.00578844	0.00293747	-1.97056	0.0487747	bmi	Yengo_Weighted_GRS	0.953287	3.38374	0.215392	1.9729e-54	0.0431096	0.913219	2.42241	0.193245	1.47867e-35	0.0215739	sldlc_r	Yengo_Weighted_GRS	0.999935	-0.0529395	0.0457794	0.247567	0.000244057	0.996384	0.0176307	0.0419124	0.674022	2.64317e-05	bmi	sldlc_r	5480	0.996344	2.10727e-07	0.186901	24.3055	52	5427	7.96245e-205	157.138	1	5427	1.47867e-35	0.587228	1	5426	0.443527	0.00727817	0.0173281	0.420021	0.674487	0.00727817	0.0174491	0.417109	0.676615
sldlce_r	response	bmi	Yengo_Weighted_GRS	5488	0	0	TRUE	0.979466	0.952296	bmi	sldlce_r	5488	0.996612	1.40883e-05	0.180874	0.000651518	-0.00606342	0.00291628	-2.07916	0.0376497	-0.00606342	0.0029433	-2.06008	0.0393913	bmi	Yengo_Weighted_GRS	0.951684	3.3827	0.214987	1.35119e-54	0.0431796	0.912293	2.42789	0.192919	8.03084e-36	0.021721	sldlce_r	Yengo_Weighted_GRS	0.999963	-0.061452	0.0457195	0.178969	0.000329207	0.99703	0.0146701	0.042093	0.727466	1.83204e-05	bmi	sldlce_r	5488	0.997643	1.40883e-05	0.178277	22.9257	52	5435	1.14924e-192	158.383	1	5435	8.03084e-36	0.502102	1	5434	0.478608	0.00604233	0.017358	0.3481	0.727779	0.00604233	0.0176134	0.343052	0.731573
sldlfc_r	response	bmi	Yengo_Weighted_GRS	5457	0	0	TRUE	0.985551	0.952542	bmi	sldlfc_r	5457	0.996932	1.18342e-21	0.249743	0.000204735	-0.00339517	0.00279584	-1.21436	0.224662	-0.00339517	0.0028525	-1.19024	0.233951	bmi	Yengo_Weighted_GRS	0.955158	3.38664	0.215967	3.05834e-54	0.0431343	0.911282	2.42666	0.193684	1.60853e-35	0.0216254	sldlfc_r	Yengo_Weighted_GRS	0.99997	-0.026783	0.0458516	0.559161	6.25444e-05	0.997939	0.0201365	0.040386	0.618082	3.45221e-05	bmi	sldlfc_r	5457	0.997449	1.18342e-21	0.247315	34.4585	52	5404	3.41773e-291	156.975	1	5404	1.60853e-35	0.508062	1	5403	0.47601	0.00829801	0.0166676	0.497851	0.618609	0.00829801	0.0167977	0.493996	0.621329
sldltg_r	response	bmi	Yengo_Weighted_GRS	5493	0	0	TRUE	0.983451	0.951422	bmi	sldltg_r	5493	0.992838	4.48756e-20	0.31496	7.68188e-06	-0.000658445	0.0026659	-0.246988	0.804927	-0.000658445	0.00279756	-0.235365	0.813926	bmi	Yengo_Weighted_GRS	0.952756	3.38905	0.21487	7.57148e-55	0.0433422	0.910848	2.43304	0.192819	5.3282e-36	0.021815	sldltg_r	Yengo_Weighted_GRS	0.999945	-0.0975237	0.0456926	0.0328587	0.00082893	0.993445	-0.0207488	0.0384636	0.589605	3.66426e-05	bmi	sldltg_r	5493	0.993826	4.48756e-20	0.313863	48.0264	52	5440	0	159.22	1	5440	5.3282e-36	0.255002	1	5439	0.613595	-0.00852793	0.0158218	-0.538998	0.589911	-0.00852793	0.0159655	-0.534146	0.593262
xlhdlp_r	response	bmi	Yengo_Weighted_GRS	5051	0	0	TRUE	0.985712	0.958829	bmi	xlhdlp_r	5051	0.994359	1.81088e-45	0.252674	0.000255522	-0.00384078	0.00293807	-1.30725	0.191189	-0.00384078	0.00313853	-1.22375	0.221045	bmi	Yengo_Weighted_GRS	0.957955	3.3171	0.224149	1.5354e-48	0.0415717	0.914679	2.28571	0.199328	4.57612e-30	0.0192351	xlhdlp_r	Yengo_Weighted_GRS	0.999982	0.0351928	0.0476509	0.460212	0.000108022	0.994353	-0.00321596	0.0419511	0.938897	8.79017e-07	bmi	xlhdlp_r	5051	0.994359	1.81088e-45	0.252571	32.4597	52	4998	1.24158e-271	131.494	1	4998	4.57612e-30	0.0180497	1	4997	0.893132	-0.00140698	0.0183517	-0.0766676	0.938891	-0.00140698	0.0179679	-0.0783055	0.937588
xlhdll_r	response	bmi	Yengo_Weighted_GRS	5052	0	0	TRUE	0.984754	0.956919	bmi	xlhdll_r	5052	0.99429	3.85703e-49	0.261892	0.000199471	-0.0033926	0.00291884	-1.16231	0.245165	-0.0033926	0.00312558	-1.08543	0.277731	bmi	Yengo_Weighted_GRS	0.958078	3.31693	0.224198	1.62491e-48	0.0415422	0.914914	2.28548	0.199383	4.80276e-30	0.0192194	xlhdll_r	Yengo_Weighted_GRS	0.999972	0.0350692	0.047651	0.461789	0.000107244	0.994133	-0.00562851	0.0416899	0.89261	2.69201e-06	bmi	xlhdll_r	5052	0.995218	3.85703e-49	0.261877	34.0837	52	4999	7.18697e-285	131.395	1	4999	4.80276e-30	0.00266705	1	4998	0.958815	-0.00246273	0.018239	-0.135025	0.892597	-0.00246273	0.0178259	-0.138154	0.890124
xlhdlpl_r	response	bmi	Yengo_Weighted_GRS	5051	0	0	TRUE	0.986206	0.956869	bmi	xlhdlpl_r	5051	0.997178	7.09154e-27	0.175842	0.000731395	-0.00649614	0.00308451	-2.10605	0.0352496	-0.00649614	0.00327795	-1.98177	0.0475051	bmi	Yengo_Weighted_GRS	0.95777	3.31876	0.224197	1.44516e-48	0.0415946	0.913943	2.2889	0.199344	3.86254e-30	0.0192845	xlhdlpl_r	Yengo_Weighted_GRS	0.999977	0.0465972	0.0476461	0.328129	0.000189399	0.997175	0.0321696	0.0440566	0.465311	8.79874e-05	bmi	xlhdlpl_r	5051	0.997184	7.09154e-27	0.168522	20.2523	52	4998	2.14606e-167	131.839	1	4998	3.86254e-30	1.17097	1	4997	0.279254	0.0140546	0.0193257	0.727249	0.467108	0.0140546	0.0192225	0.731154	0.46472
xlhdlc_r	response	bmi	Yengo_Weighted_GRS	5053	0	0	TRUE	0.992244	0.956547	bmi	xlhdlc_r	5053	0.993641	8.5153e-82	0.355695	3.37617e-06	-0.000441393	0.00272693	-0.161864	0.871419	-0.000441393	0.00290128	-0.152137	0.879079	bmi	Yengo_Weighted_GRS	0.958765	3.31678	0.22418	1.61113e-48	0.0415374	0.917087	2.2852	0.199373	4.84821e-30	0.0192143	xlhdlc_r	Yengo_Weighted_GRS	0.999984	0.0207561	0.0476525	0.663167	3.75599e-05	0.993439	-0.0339657	0.0389427	0.383142	9.80141e-05	bmi	xlhdlc_r	5053	0.99381	8.5153e-82	0.35209	52.8013	52	5000	0	131.375	1	5000	4.84821e-30	0.73489	1	4999	0.391344	-0.0148634	0.0170901	-0.869705	0.384503	-0.0148634	0.0169181	-0.878548	0.379689
xlhdlce_r	response	bmi	Yengo_Weighted_GRS	5053	0	0	TRUE	0.99249	0.95812	bmi	xlhdlce_r	5053	0.993004	6.92224e-82	0.365358	5.55964e-05	0.00179117	0.00270641	0.661826	0.508113	0.00179117	0.00288967	0.619853	0.535355	bmi	Yengo_Weighted_GRS	0.958352	3.31678	0.22418	1.61113e-48	0.0415374	0.914708	2.2852	0.199373	4.84821e-30	0.0192143	xlhdlce_r	Yengo_Weighted_GRS	0.999986	0.00351758	0.0476534	0.94116	1.07875e-06	0.99302	-0.0468696	0.0386484	0.225295	0.000186633	bmi	xlhdlce_r	5053	0.993307	6.92224e-82	0.356739	54.6328	52	5000	0	131.375	1	5000	4.84821e-30	1.78437	1	4999	0.181674	-0.0205101	0.0170287	-1.20444	0.228476	-0.0205101	0.0170082	-1.2059	0.227915
xlhdlfc_r	response	bmi	Yengo_Weighted_GRS	5054	0	0	TRUE	0.992689	0.956131	bmi	xlhdlfc_r	5054	0.997072	2.88266e-63	0.29768	0.000665755	-0.0061987	0.00284696	-2.1773	0.0295048	-0.0061987	0.00296106	-2.0934	0.0363132	bmi	Yengo_Weighted_GRS	0.959417	3.31656	0.224117	1.53977e-48	0.0415465	0.914261	2.28654	0.199308	4.30761e-30	0.0192458	xlhdlfc_r	Yengo_Weighted_GRS	0.999976	0.0515373	0.0476393	0.279382	0.000231606	0.996636	-0.00685212	0.0406707	0.866214	3.99002e-06	bmi	xlhdlfc_r	5054	0.996753	2.88266e-63	0.297502	40.6623	52	5001	0	131.616	1	5001	4.30761e-30	0.0332844	1	5000	0.855245	-0.00299671	0.0177808	-0.168536	0.866168	-0.00299671	0.0174947	-0.171292	0.864001
xlhdltg_r	response	bmi	Yengo_Weighted_GRS	5055	0	0	TRUE	0.990075	0.957388	bmi	xlhdltg_r	5055	0.998323	0.000345978	0.134636	0.00719518	0.0203788	0.00315998	6.44901	1.23191e-10	0.0203788	0.00327836	6.21614	5.09535e-10	bmi	Yengo_Weighted_GRS	0.958088	3.32879	0.224268	8.15509e-49	0.0417784	0.914737	2.29172	0.199467	3.56414e-30	0.0192933	xlhdltg_r	Yengo_Weighted_GRS	0.999979	0.00907029	0.0476796	0.849133	7.16184e-06	0.998436	-0.0560879	0.0453436	0.216162	0.000266824	bmi	xlhdltg_r	5055	0.998729	0.000345978	0.0997807	13.6461	52	5002	1.30052e-107	132.002	1	5002	3.56414e-30	5.32137	1	5001	0.0211062	-0.0244742	0.0201001	-1.21762	0.223428	-0.0244742	0.0201111	-1.21695	0.223681
lhdlp_r	response	bmi	Yengo_Weighted_GRS	5026	0	0	TRUE	0.984447	0.955369	bmi	lhdlp_r	5026	0.998765	5.06125e-21	0.160288	0.000150307	-0.00292858	0.00310401	-0.943481	0.345481	-0.00292858	0.00318313	-0.920032	0.357556	bmi	Yengo_Weighted_GRS	0.95717	3.35886	0.226232	7.7885e-49	0.0420319	0.912923	2.31144	0.201156	3.5196e-30	0.0193909	lhdlp_r	Yengo_Weighted_GRS	0.999988	-0.00482526	0.0478074	0.919609	2.02769e-06	0.998776	0.0299382	0.0446145	0.502225	7.60413e-05	bmi	lhdlp_r	5026	0.998864	5.06125e-21	0.155868	18.1511	52	4973	1.53745e-148	132.037	1	4973	3.5196e-30	0.694941	1	4972	0.404529	0.0129522	0.0193515	0.669312	0.503327	0.0129522	0.0194585	0.66563	0.505678
lhdll_r	response	bmi	Yengo_Weighted_GRS	5026	0	0	TRUE	0.984078	0.955681	bmi	lhdll_r	5026	0.998786	4.80321e-20	0.158855	0.000116657	-0.00258002	0.00310666	-0.83048	0.406308	-0.00258002	0.0031821	-0.810791	0.417486	bmi	Yengo_Weighted_GRS	0.956297	3.35886	0.226232	7.7885e-49	0.0420319	0.91466	2.31144	0.201156	3.5196e-30	0.0193909	lhdll_r	Yengo_Weighted_GRS	0.999988	0.000603955	0.0478074	0.989921	3.17664e-08	0.998703	0.0339025	0.0446511	0.447723	9.7513e-05	bmi	lhdll_r	5026	0.998689	4.80321e-20	0.153641	17.9477	52	4973	1.03887e-146	132.037	1	4973	3.5196e-30	0.818309	1	4972	0.365719	0.0146673	0.019377	0.756943	0.44912	0.0146673	0.0194973	0.752273	0.451923
lhdlpl_r	response	bmi	Yengo_Weighted_GRS	5026	0	0	TRUE	0.987271	0.956245	bmi	lhdlpl_r	5026	0.998492	4.98174e-18	0.180312	0.000543823	-0.00557053	0.00306678	-1.81641	0.0693679	-0.00557053	0.00313697	-1.77577	0.0757715	bmi	Yengo_Weighted_GRS	0.95627	3.35886	0.226232	7.7885e-49	0.0420319	0.912777	2.31144	0.201156	3.5196e-30	0.0193909	lhdlpl_r	Yengo_Weighted_GRS	0.999986	-0.0102119	0.0478072	0.830863	9.08178e-06	0.998551	0.0383421	0.0440887	0.384529	0.000124724	bmi	lhdlpl_r	5026	0.998612	4.98174e-18	0.171707	20.7703	52	4973	6.67343e-172	132.037	1	4973	3.5196e-30	1.38621	1	4972	0.239103	0.016588	0.0191691	0.865351	0.386888	0.016588	0.0193522	0.857161	0.391397
lhdlc_r	response	bmi	Yengo_Weighted_GRS	5026	0	0	TRUE	0.982363	0.954939	bmi	lhdlc_r	5026	0.998653	1.6999e-18	0.137337	1.04792e-07	-7.73424e-05	0.00314678	-0.0245783	0.980392	-7.73424e-05	0.00323103	-0.0239374	0.980903	bmi	Yengo_Weighted_GRS	0.957712	3.35977	0.226175	6.97291e-49	0.0420739	0.91242	2.31304	0.201089	3.07927e-30	0.0194265	lhdlc_r	Yengo_Weighted_GRS	0.999985	0.0124134	0.0478015	0.795116	1.34228e-05	0.998679	0.0263781	0.0452116	0.559626	5.90445e-05	bmi	lhdlc_r	5026	0.998679	1.6999e-18	0.135027	15.191	52	4973	1.0227e-121	132.31	1	4973	3.07927e-30	0.35414	1	4972	0.551806	0.0114041	0.0195732	0.582637	0.560164	0.0114041	0.0197385	0.577758	0.563454
lhdlce_r	response	bmi	Yengo_Weighted_GRS	5026	0	0	TRUE	0.982212	0.955527	bmi	lhdlce_r	5026	0.998795	5.50294e-19	0.132048	2.4558e-07	0.0001184	0.00315641	0.0375109	0.970079	0.0001184	0.00324397	0.0364984	0.970885	bmi	Yengo_Weighted_GRS	0.956554	3.35977	0.226175	6.97291e-49	0.0420739	0.912441	2.31304	0.201089	3.07927e-30	0.0194265	lhdlce_r	Yengo_Weighted_GRS	0.999985	0.0150696	0.0478014	0.752581	1.97819e-05	0.998762	0.0254571	0.0453501	0.574587	5.49934e-05	bmi	lhdlce_r	5026	0.998781	5.50294e-19	0.129971	14.5209	52	4973	1.36762e-115	132.31	1	4973	3.07927e-30	0.316506	1	4972	0.57374	0.0110059	0.0196303	0.560658	0.575056	0.0110059	0.0198016	0.555806	0.578368
lhdlfc_r	response	bmi	Yengo_Weighted_GRS	5027	0	0	TRUE	0.982029	0.955238	bmi	lhdlfc_r	5027	0.998208	1.13852e-16	0.161367	1.02364e-05	-0.000764448	0.00310248	-0.246399	0.805383	-0.000764448	0.0031705	-0.241113	0.809468	bmi	Yengo_Weighted_GRS	0.955994	3.35962	0.226156	6.91177e-49	0.0420691	0.913067	2.31276	0.201079	3.10855e-30	0.0194213	lhdlfc_r	Yengo_Weighted_GRS	0.999987	0.00290115	0.0478017	0.951608	7.33019e-07	0.998241	0.0273659	0.0445774	0.539311	6.35375e-05	bmi	lhdlfc_r	5027	0.998326	1.13852e-16	0.158587	18.3506	52	4974	2.46471e-150	132.29	1	4974	3.10855e-30	0.438421	1	4973	0.507916	0.0118326	0.0193071	0.612863	0.539995	0.0118326	0.0194125	0.609533	0.542199
lhdltg_r	response	bmi	Yengo_Weighted_GRS	5028	0	0	TRUE	0.987552	0.955108	bmi	lhdltg_r	5028	0.999192	1.44732e-12	0.152348	1.68506e-05	0.000980564	0.00311803	0.314482	0.753168	0.000980564	0.00319064	0.307326	0.758595	bmi	Yengo_Weighted_GRS	0.956531	3.35914	0.226161	7.15754e-49	0.0420476	0.913035	2.31053	0.201167	3.72741e-30	0.0193734	lhdltg_r	Yengo_Weighted_GRS	0.999978	-0.0628656	0.0477932	0.188446	0.00034413	0.999174	-0.0151894	0.0448245	0.734727	1.95647e-05	bmi	lhdltg_r	5028	0.999133	1.44732e-12	0.151348	17.1753	52	4975	9.49854e-140	131.92	1	4975	3.72741e-30	0.155632	1	4974	0.693227	-0.00657399	0.0194116	-0.338663	0.734878	-0.00657399	0.0190681	-0.344763	0.730287
mhdlp_r	response	bmi	Yengo_Weighted_GRS	5477	0	0	TRUE	0.972345	0.954046	bmi	mhdlp_r	5477	0.997362	7.00694e-29	0.227078	0.0020319	-0.0106921	0.00283151	-3.77609	0.00016101	-0.0106921	0.00289325	-3.69552	0.000219436	bmi	Yengo_Weighted_GRS	0.955381	3.3895	0.215451	1.4081e-54	0.0432501	0.907403	2.42999	0.193311	9.64248e-36	0.021712	mhdlp_r	Yengo_Weighted_GRS	0.999965	-0.0194428	0.0457563	0.670911	3.29775e-05	0.998201	0.0613616	0.0409403	0.133981	0.000320826	bmi	mhdlp_r	5477	0.998154	7.00694e-29	0.204115	29.5362	52	5424	4.36477e-250	158.014	1	5424	9.64248e-36	4.69769	1	5423	0.0302465	0.0252518	0.0170775	1.47866	0.139288	0.0252518	0.0172116	1.46714	0.142395
mhdll_r	response	bmi	Yengo_Weighted_GRS	5472	0	0	TRUE	0.974529	0.952927	bmi	mhdll_r	5472	0.997692	1.17065e-28	0.218375	0.00213732	-0.0109629	0.00284794	-3.84942	0.00011976	-0.0109629	0.00292545	-3.74743	0.000178658	bmi	Yengo_Weighted_GRS	0.954112	3.38113	0.215571	2.8919e-54	0.043038	0.90951	2.42884	0.193445	1.15539e-35	0.021697	mhdll_r	Yengo_Weighted_GRS	0.999964	-0.0132971	0.04578	0.771478	1.5423e-05	0.997622	0.0691141	0.0411864	0.0933892	0.000407066	bmi	mhdll_r	5472	0.997874	1.17065e-28	0.190743	27.8983	52	5419	4.82479e-236	157.646	1	5419	1.15539e-35	5.5779	1	5418	0.0182237	0.0284556	0.0172353	1.65101	0.0987953	0.0284556	0.0173857	1.63673	0.101746
mhdlpl_r	response	bmi	Yengo_Weighted_GRS	5477	0	0	TRUE	0.983303	0.954267	bmi	mhdlpl_r	5477	0.995723	1.39493e-31	0.275403	0.00257081	-0.0120266	0.00274156	-4.38679	1.17217e-05	-0.0120266	0.0028096	-4.28055	1.86436e-05	bmi	Yengo_Weighted_GRS	0.953938	3.38997	0.215435	1.33833e-54	0.0432678	0.913567	2.4301	0.193299	9.48176e-36	0.0217162	mhdlpl_r	Yengo_Weighted_GRS	0.999929	-0.0307574	0.0457517	0.501441	8.25403e-05	0.996794	0.0523658	0.0396572	0.186737	0.000233682	bmi	mhdlpl_r	5477	0.996354	1.39493e-31	0.255366	38.2509	52	5424	2.91498731046335e-322	158.048	1	5424	9.48176e-36	4.3731	1	5423	0.036557	0.0215489	0.0165167	1.30467	0.19206	0.0215489	0.0166682	1.29282	0.19613
mhdlc_r	response	bmi	Yengo_Weighted_GRS	5465	0	0	TRUE	0.970814	0.95437	bmi	mhdlc_r	5465	0.998703	1.32025e-25	0.165148	0.00143594	-0.00898372	0.00294452	-3.051	0.00229187	-0.00898372	0.00303838	-2.95675	0.00310904	bmi	Yengo_Weighted_GRS	0.953133	3.37826	0.21582	4.66019e-54	0.0429255	0.911596	2.42664	0.193635	1.54729e-35	0.021636	mhdlc_r	Yengo_Weighted_GRS	0.99995	0.00505618	0.0458106	0.912119	2.22988e-06	0.998692	0.0773826	0.0425726	0.069171	0.000510222	bmi	mhdlc_r	5465	0.998884	1.32025e-25	0.135426	19.769	52	5412	2.46364e-164	157.051	1	5412	1.54729e-35	5.59611	1	5411	0.0180354	0.0318888	0.0178435	1.78714	0.0739715	0.0318888	0.0181208	1.75979	0.0784993
mhdlce_r	response	bmi	Yengo_Weighted_GRS	5465	0	0	TRUE	0.972629	0.953632	bmi	mhdlce_r	5465	0.998296	8.48131e-29	0.16387	0.00112193	-0.00794094	0.00294677	-2.69479	0.00706496	-0.00794094	0.00303701	-2.61472	0.00893006	bmi	Yengo_Weighted_GRS	0.955103	3.37826	0.21582	4.66019e-54	0.0429255	0.912425	2.42664	0.193635	1.54729e-35	0.021636	mhdlce_r	Yengo_Weighted_GRS	0.999972	0.0122567	0.0458103	0.789053	1.31035e-05	0.998396	0.0780789	0.0425969	0.066862	0.000519445	bmi	mhdlce_r	5465	0.99872	8.48131e-29	0.135237	19.6498	52	5412	2.94262e-163	157.051	1	5412	1.54729e-35	5.38259	1	5411	0.0203756	0.0321757	0.0178455	1.80302	0.071441	0.0321757	0.0181113	1.77655	0.0756986
mhdlfc_r	response	bmi	Yengo_Weighted_GRS	5468	0	0	TRUE	0.97909	0.951699	bmi	mhdlfc_r	5468	0.997873	7.0701e-20	0.212738	0.00276113	-0.0124607	0.0028593	-4.35796	1.33709e-05	-0.0124607	0.00294766	-4.22732	2.36486e-05	bmi	Yengo_Weighted_GRS	0.952241	3.38118	0.215728	3.43e-54	0.0430093	0.91193	2.42616	0.193554	1.49517e-35	0.0216293	mhdlfc_r	Yengo_Weighted_GRS	0.999968	-0.0295436	0.0457985	0.518905	7.61237e-05	0.998207	0.0592732	0.0413763	0.152047	0.000299289	bmi	mhdlfc_r	5468	0.998509	7.0701e-20	0.188536	26.9847	52	5415	3.83899e-228	157.12	1	5415	1.49517e-35	4.83366	1	5414	0.0279514	0.0244309	0.0172874	1.41322	0.157648	0.0244309	0.0175518	1.39193	0.164001
mhdltg_r	response	bmi	Yengo_Weighted_GRS	5480	0	0	TRUE	0.983055	0.956091	bmi	mhdltg_r	5480	0.996282	8.92414e-24	0.283402	0.000129203	0.00269434	0.0027238	0.989186	0.322616	0.00269434	0.00281882	0.955841	0.339153	bmi	Yengo_Weighted_GRS	0.956546	3.37995	0.215659	3.44646e-54	0.0429155	0.913187	2.42529	0.193498	1.50625e-35	0.0215782	mhdltg_r	Yengo_Weighted_GRS	0.999958	-0.0451254	0.045758	0.324091	0.000177504	0.996589	-0.0185402	0.0393874	0.637864	2.92611e-05	bmi	mhdltg_r	5480	0.996673	8.92414e-24	0.281499	41.1508	52	5427	0	157.1	1	5427	1.50625e-35	0.417029	1	5426	0.518451	-0.00764452	0.0162607	-0.470123	0.638286	-0.00764452	0.016265	-0.469997	0.638376
shdlp_r	response	bmi	Yengo_Weighted_GRS	5451	0	0	TRUE	0.993461	0.954804	bmi	shdlp_r	5451	0.997508	6.48104e-24	0.272818	0.00167937	-0.00970708	0.00274929	-3.53076	0.000417834	-0.00970708	0.00289601	-3.35188	0.000802654	bmi	Yengo_Weighted_GRS	0.953682	3.37307	0.216308	1.14232e-53	0.0427197	0.910388	2.42076	0.194114	3.27777e-35	0.0214937	shdlp_r	Yengo_Weighted_GRS	0.999923	-0.0542684	0.045873	0.236855	0.000256774	0.99759	0.0469628	0.0398113	0.238197	0.000187844	bmi	shdlp_r	5451	0.997556	6.48104e-24	0.257719	37.9449	52	5398	1.46001339002547e-319	155.522	1	5398	3.27777e-35	3.23069	1	5397	0.0723262	0.0194	0.0165986	1.16877	0.242546	0.0194	0.0166537	1.16491	0.244108
shdll_r	response	bmi	Yengo_Weighted_GRS	5451	0	0	TRUE	0.993213	0.952799	bmi	shdll_r	5451	0.9979	2.07639e-21	0.261035	0.00230808	-0.01138	0.00277148	-4.1061	4.08338e-05	-0.01138	0.00290918	-3.91175	9.16298e-05	bmi	Yengo_Weighted_GRS	0.954933	3.37307	0.216308	1.14232e-53	0.0427197	0.908669	2.42076	0.194114	3.27777e-35	0.0214937	shdll_r	Yengo_Weighted_GRS	0.99995	-0.0616163	0.0458713	0.179249	0.000331016	0.997608	0.041974	0.0401499	0.29587	0.000150054	bmi	shdll_r	5451	0.997788	2.07639e-21	0.246335	35.6569	52	5398	5.50381e-301	155.522	1	5398	3.27777e-35	3.09491	1	5397	0.0785942	0.0173392	0.0167254	1.0367	0.299924	0.0173392	0.0168088	1.03155	0.302327
shdlpl_r	response	bmi	Yengo_Weighted_GRS	5464	0	0	TRUE	0.968416	0.952981	bmi	shdlpl_r	5464	0.997187	2.76878e-16	0.19689	0.00013968	0.00280041	0.00288671	0.970103	0.332039	0.00280041	0.00304119	0.920827	0.357141	bmi	Yengo_Weighted_GRS	0.955152	3.37567	0.215918	6.20883e-54	0.042833	0.912885	2.42324	0.193829	2.23637e-35	0.0215608	shdlpl_r	Yengo_Weighted_GRS	0.999966	-0.018426	0.0458269	0.687642	2.95977e-05	0.997577	0.0254891	0.041751	0.541555	5.53246e-05	bmi	shdlpl_r	5464	0.997385	2.76878e-16	0.195829	25.4662	52	5411	6.27589e-215	156.299	1	5411	2.23637e-35	0.206462	1	5410	0.649573	0.0105186	0.0172399	0.610132	0.5418	0.0105186	0.0171856	0.612062	0.540523
shdlc_r	response	bmi	Yengo_Weighted_GRS	5452	0	0	TRUE	0.995813	0.953364	bmi	shdlc_r	5452	0.997385	3.33982e-05	0.188919	0.00461002	-0.0160844	0.00290355	-5.53957	3.17565e-08	-0.0160844	0.0030343	-5.30086	1.15256e-07	bmi	Yengo_Weighted_GRS	0.957422	3.37242	0.216175	1.03441e-53	0.0427467	0.9109	2.41981	0.194012	3.21243e-35	0.0214948	shdlc_r	Yengo_Weighted_GRS	0.999969	-0.0431297	0.0458511	0.346928	0.000162325	0.997845	0.0711381	0.042092	0.0910736	0.000431309	bmi	shdlc_r	5452	0.998043	3.33982e-05	0.152056	22.6206	52	5399	7.93039e-190	155.563	1	5399	3.21243e-35	7.07804	1	5398	0.00782653	0.0293982	0.01774	1.65717	0.0975429	0.0293982	0.0182595	1.61002	0.107451
shdlce_r	response	bmi	Yengo_Weighted_GRS	5452	0	0	TRUE	0.994604	0.954937	bmi	shdlce_r	5452	0.99749	0.000396965	0.170764	0.00378426	-0.0145728	0.00293587	-4.96373	7.12777e-07	-0.0145728	0.00305026	-4.77757	1.77424e-06	bmi	Yengo_Weighted_GRS	0.955531	3.37242	0.216175	1.03441e-53	0.0427467	0.912453	2.41981	0.194012	3.21243e-35	0.0214948	shdlce_r	Yengo_Weighted_GRS	0.99997	-0.0306814	0.0458529	0.503444	8.21453e-05	0.998208	0.0805873	0.0425339	0.0581905	0.000553499	bmi	shdlce_r	5452	0.998146	0.000396965	0.12992	19.9918	52	5399	2.62148e-166	155.563	1	5399	3.21243e-35	7.67169	1	5398	0.00562857	0.0333031	0.01797	1.85326	0.0639	0.0333031	0.0185258	1.79766	0.0722863
shdlfc_r	response	bmi	Yengo_Weighted_GRS	5450	0	0	TRUE	0.983168	0.953664	bmi	shdlfc_r	5450	0.997362	9.61147e-22	0.251252	0.000148602	-0.00288641	0.00278893	-1.03495	0.300738	-0.00288641	0.00296335	-0.974035	0.330039	bmi	Yengo_Weighted_GRS	0.955563	3.37519	0.216401	1.0909e-53	0.0427435	0.909406	2.42341	0.194196	2.95996e-35	0.0215284	shdlfc_r	Yengo_Weighted_GRS	0.999935	-0.0570791	0.0458775	0.213493	0.00028405	0.99742	0.00359291	0.040362	0.929072	1.09955e-06	bmi	shdlfc_r	5450	0.997709	9.61147e-22	0.250912	34.7913	52	5397	7.03436e-294	155.731	1	5397	2.95996e-35	0.0708004	1	5396	0.790185	0.00148258	0.0166572	0.0890056	0.929081	0.00148258	0.0165363	0.0896561	0.928564
shdltg_r	response	bmi	Yengo_Weighted_GRS	5498	0	0	TRUE	0.992827	0.954425	bmi	shdltg_r	5498	0.993788	3.96622e-26	0.305079	0.000921917	-0.00720025	0.00267899	-2.68768	0.00721698	-0.00720025	0.00273515	-2.63249	0.00847627	bmi	Yengo_Weighted_GRS	0.954082	3.3874	0.215017	9.99558e-55	0.0432073	0.909048	2.43005	0.193062	7.83044e-36	0.0217096	shdltg_r	Yengo_Weighted_GRS	0.999952	-0.068201	0.0456679	0.135387	0.000405636	0.993255	-0.032578	0.0387394	0.400412	9.03646e-05	bmi	shdltg_r	5498	0.99378	3.96622e-26	0.304394	45.7992	52	5445	0	158.43	1	5445	7.83044e-36	0.156121	1	5444	0.692769	-0.0134063	0.0159401	-0.84104	0.400363	-0.0134063	0.0161183	-0.831742	0.405591
xxlvldlplpct_r	response	bmi	Yengo_Weighted_GRS	4408	0	0	TRUE	0.916439	0.947552	bmi	xxlvldlplpct_r	4408	0.995366	2.0598e-29	0.244551	0.00268526	-0.0124061	0.00315319	-3.93446	8.46842e-05	-0.0124061	0.00327207	-3.79151	0.000149735	bmi	Yengo_Weighted_GRS	0.948379	3.13196	0.237053	4.10873e-39	0.0381085	0.911786	2.31712	0.214524	7.41764e-27	0.0204003	xxlvldlplpct_r	Yengo_Weighted_GRS	0.999965	-0.0948459	0.0511489	0.0637615	0.000779797	0.995895	-0.0487778	0.0453079	0.281726	0.000201715	bmi	xxlvldlplpct_r	4408	0.994954	2.0598e-29	0.243247	26.7896	52	4355	3.08474e-220	116.666	1	4355	7.41764e-27	0.201326	1	4354	0.653675	-0.021051	0.0195383	-1.07742	0.281351	-0.021051	0.019904	-1.05763	0.290283
xxlvldlcpct_r	response	bmi	Yengo_Weighted_GRS	4457	2	0	TRUE	0.898213	0.948894	bmi	xxlvldlcpct_r	4457	0.999407	3.00223e-10	0.152032	0.000415669	0.00487889	0.00332057	1.46929	0.141825	0.00487889	0.00351895	1.38646	0.165606	bmi	Yengo_Weighted_GRS	0.949773	3.18228	0.236213	1.40806e-40	0.0391455	0.912278	2.34388	0.213265	9.71029e-28	0.0207573	xxlvldlcpct_r	Yengo_Weighted_GRS	0.999971	0.0837794	0.0508344	0.0994062	0.00060932	0.999396	0.0431283	0.0476428	0.365387	0.000157831	bmi	xxlvldlcpct_r	4457	0.999411	3.00223e-10	0.14884	15.1019	52	4404	1.12928e-119	120.79	1	4404	9.71029e-28	0.454731	1	4403	0.500132	0.0184004	0.0203616	0.90368	0.366215	0.0184004	0.0203998	0.901989	0.367112
xxlvldlcepct_r	response	bmi	Yengo_Weighted_GRS	4461	0	0	TRUE	0.945508	0.948919	bmi	xxlvldlcepct_r	4461	0.99924	4.97001e-18	0.222175	0.000427356	0.00494538	0.00317779	1.55623	0.119724	0.00494538	0.00336321	1.47043	0.141444	bmi	Yengo_Weighted_GRS	0.949797	3.18462	0.236217	1.23996e-40	0.0391656	0.912398	2.34835	0.213305	7.91436e-28	0.0208174	xxlvldlcepct_r	Yengo_Weighted_GRS	0.99996	0.101168	0.0508231	0.0465863	0.000887857	0.999232	0.0587034	0.0456221	0.198256	0.000292207	bmi	xxlvldlcepct_r	4461	0.999236	4.97001e-18	0.215149	23.9819	52	4408	3.9341e-197	121.206	1	4408	7.91436e-28	1.09489	1	4407	0.295448	0.0249977	0.0195131	1.28107	0.200237	0.0249977	0.01963	1.27344	0.202929
xxlvldlfcpct_r	response	bmi	Yengo_Weighted_GRS	4433	3	0	TRUE	0.905955	0.948602	bmi	xxlvldlfcpct_r	4433	0.994536	1.42836e-31	0.218089	0.00059891	-0.00585012	0.00319393	-1.83164	0.0670735	-0.00585012	0.00332757	-1.75808	0.0787345	bmi	Yengo_Weighted_GRS	0.949466	3.18319	0.236957	2.34467e-40	0.0391334	0.912427	2.34618	0.214192	1.44965e-27	0.0207849	xxlvldlfcpct_r	Yengo_Weighted_GRS	0.99998	-0.0439109	0.051016	0.389434	0.00016717	0.994779	-0.0211879	0.0459082	0.644443	3.80532e-05	bmi	xxlvldlfcpct_r	4433	0.994393	1.42836e-31	0.217912	23.4278	52	4380	2.74994e-192	119.983	1	4380	1.44965e-27	0.0271603	1	4379	0.869106	-0.0090308	0.0195624	-0.461641	0.644361	-0.0090308	0.0201814	-0.447481	0.65455
xxlvldltgpct_r	response	bmi	Yengo_Weighted_GRS	4433	9	0	TRUE	0.883587	0.948553	bmi	xxlvldltgpct_r	4433	0.999092	1.29712e-06	0.096077	3.01431e-07	-0.000131443	0.00343932	-0.0382178	0.969516	-0.000131443	0.00363518	-0.0361586	0.971156	bmi	Yengo_Weighted_GRS	0.949391	3.16042	0.236401	5.42232e-40	0.0387717	0.912361	2.32425	0.213588	3.12712e-27	0.0204989	xxlvldltgpct_r	Yengo_Weighted_GRS	0.999983	-0.0345805	0.0509387	0.497259	0.000103997	0.999088	-0.0056734	0.0492696	0.908331	2.73643e-06	bmi	xxlvldltgpct_r	4433	0.999099	1.29712e-06	0.0959839	8.9521	52	4380	8.5785e-64	118.416	1	4380	3.12712e-27	0.0121881	1	4379	0.912097	-0.00244096	0.0211992	-0.115144	0.908336	-0.00244096	0.0214183	-0.113966	0.90927
xlvldlplpct_r	response	bmi	Yengo_Weighted_GRS	4680	8	0	TRUE	0.889862	0.947437	bmi	xlvldlplpct_r	4680	0.998071	9.68628e-14	0.145658	0.00588626	-0.0182079	0.00322483	-5.64616	1.73873e-08	-0.0182079	0.00328396	-5.54449	2.94814e-08	bmi	Yengo_Weighted_GRS	0.947972	3.18852	0.232637	5.9848e-42	0.0386066	0.908911	2.35067	0.211542	2.49479e-28	0.0205183	xlvldlplpct_r	Yengo_Weighted_GRS	0.999973	-0.0712858	0.0500172	0.154159	0.000434029	0.998406	-0.0743906	0.0471679	0.114831	0.000462193	bmi	xlvldlplpct_r	4680	0.997849	9.68628e-14	0.142452	14.5509	52	4627	3.35985e-115	123.478	1	4627	2.49479e-28	0.463379	1	4626	0.496083	-0.0316465	0.0200398	-1.57918	0.114363	-0.0316465	0.0197712	-1.60064	0.109525
xlvldlcpct_r	response	bmi	Yengo_Weighted_GRS	4740	1	0	TRUE	0.902193	0.948118	bmi	xlvldlcpct_r	4740	0.998031	5.37745e-19	0.211285	0.000901048	-0.00711388	0.00307429	-2.31399	0.0207113	-0.00711388	0.00318387	-2.23435	0.0254599	bmi	Yengo_Weighted_GRS	0.948628	3.20807	0.231088	5.56552e-43	0.039086	0.909528	2.37639	0.210166	2.88583e-29	0.020973	xlvldlcpct_r	Yengo_Weighted_GRS	0.999985	0.0253331	0.0496506	0.609916	5.49426e-05	0.99805	-0.0348095	0.0448559	0.437771	0.000101443	bmi	xlvldlcpct_r	4740	0.997997	5.37745e-19	0.210274	24.0235	52	4687	5.40595e-199	127.852	1	4687	2.88583e-29	0.163802	1	4686	0.685699	-0.0146481	0.0188782	-0.775925	0.437833	-0.0146481	0.0188933	-0.775306	0.438198
xlvldlcepct_r	response	bmi	Yengo_Weighted_GRS	4731	0	0	TRUE	0.920485	0.94796	bmi	xlvldlcepct_r	4731	0.997798	9.99739e-22	0.228799	0.00031351	-0.00419726	0.00304364	-1.37903	0.167953	-0.00419726	0.00314824	-1.33321	0.182464	bmi	Yengo_Weighted_GRS	0.94848	3.20785	0.231274	6.56693e-43	0.039092	0.90968	2.38676	0.210329	1.84136e-29	0.0211641	xlvldlcepct_r	Yengo_Weighted_GRS	0.999974	0.0599292	0.0497021	0.227967	0.000307344	0.9978	0.00716092	0.0443922	0.871856	4.29147e-06	bmi	xlvldlcepct_r	4731	0.997798	9.99739e-22	0.227877	26.6218	52	4678	5.65687e-221	128.772	1	4678	1.84136e-29	0.153908	1	4677	0.694846	0.00300027	0.0186067	0.161246	0.871906	0.00300027	0.0185468	0.161768	0.871496
xlvldlfcpct_r	response	bmi	Yengo_Weighted_GRS	4739	1	0	TRUE	0.876628	0.948273	bmi	xlvldlfcpct_r	4739	0.997781	1.3889e-16	0.178374	0.00131732	-0.00860192	0.00313824	-2.741	0.00614841	-0.00860192	0.00327702	-2.62492	0.00866685	bmi	Yengo_Weighted_GRS	0.948782	3.22405	0.231094	2.20842e-43	0.0394671	0.909704	2.38136	0.210136	2.18013e-29	0.0210505	xlvldlfcpct_r	Yengo_Weighted_GRS	0.999982	-0.0313771	0.0496413	0.527368	8.43333e-05	0.997901	-0.0896658	0.045775	0.0501913	0.000673299	bmi	xlvldlfcpct_r	4739	0.997127	1.3889e-16	0.163348	19.1432	52	4686	1.65147e-156	128.424	1	4686	2.18013e-29	2.34926	1	4685	0.12541	-0.0376533	0.0193896	-1.94193	0.0522058	-0.0376533	0.0195601	-1.92501	0.0542888
xlvldltgpct_r	response	bmi	Yengo_Weighted_GRS	4735	1	0	TRUE	0.90421	0.948112	bmi	xlvldltgpct_r	4735	0.997405	1.57236e-16	0.199036	0.00233368	0.0114487	0.00309973	3.69343	0.000223769	0.0114487	0.00320474	3.57242	0.0003537	bmi	Yengo_Weighted_GRS	0.948655	3.21161	0.231084	4.52467e-43	0.0392101	0.909493	2.37807	0.210191	2.68137e-29	0.0210218	xlvldltgpct_r	Yengo_Weighted_GRS	0.999986	0.0146798	0.049657	0.76753	1.84644e-05	0.997568	0.063247	0.045243	0.162197	0.000335151	bmi	xlvldltgpct_r	4735	0.997103	1.57236e-16	0.194951	22.0371	52	4682	7.50948e-182	128.004	1	4682	2.68137e-29	0.6528	1	4681	0.419155	0.0265959	0.0190498	1.39613	0.162742	0.0265959	0.0191025	1.39227	0.163906
lvldlplpct_r	response	bmi	Yengo_Weighted_GRS	5274	0	0	TRUE	0.932547	0.952182	bmi	lvldlplpct_r	5274	0.996766	8.76994e-53	0.194632	0.000391743	-0.00469753	0.00294774	-1.5936	0.111085	-0.00469753	0.00311481	-1.50813	0.131522	bmi	Yengo_Weighted_GRS	0.952277	3.27652	0.218975	1.32105e-49	0.0407377	0.910653	2.38233	0.19792	6.18772e-33	0.0210235	lvldlplpct_r	Yengo_Weighted_GRS	0.999971	-0.0696151	0.0468129	0.13705	0.000419295	0.996679	0.00189296	0.0427469	0.964681	3.02639e-07	bmi	lvldlplpct_r	5274	0.996573	8.76994e-53	0.194097	24.1995	52	5221	4.948e-203	144.886	1	5221	6.18772e-33	0.0963157	1	5220	0.756309	0.000794584	0.0179449	0.044279	0.964684	0.000794584	0.0179769	0.0442004	0.964746
lvldlcpct_r	response	bmi	Yengo_Weighted_GRS	5284	0	0	TRUE	0.905765	0.950016	bmi	lvldlcpct_r	5284	0.99799	2.49758e-18	0.180658	0.00351608	-0.014078	0.00297135	-4.73794	2.21621e-06	-0.014078	0.00305214	-4.61252	3.97808e-06	bmi	Yengo_Weighted_GRS	0.952041	3.26033	0.219092	4.2669e-49	0.0402381	0.911182	2.37014	0.197859	1.22077e-32	0.0207693	lvldlcpct_r	Yengo_Weighted_GRS	0.99997	-0.0161348	0.0468289	0.730448	2.24746e-05	0.998824	-0.0613175	0.0431842	0.155694	0.000317024	bmi	lvldlcpct_r	5284	0.998034	2.49758e-18	0.17819	21.7224	52	5231	2.96996e-181	143.495	1	5231	1.22077e-32	0.432045	1	5230	0.511016	-0.0258708	0.018212	-1.42054	0.155511	-0.0258708	0.0179904	-1.43803	0.150485
lvldlcepct_r	response	bmi	Yengo_Weighted_GRS	5288	0	0	TRUE	0.931454	0.950347	bmi	lvldlcepct_r	5288	0.998068	3.55613e-29	0.255726	0.00390011	-0.0148263	0.00283075	-5.23758	1.69065e-07	-0.0148263	0.00282415	-5.24981	1.52259e-07	bmi	Yengo_Weighted_GRS	0.953383	3.26201	0.218809	2.89398e-49	0.0403486	0.909553	2.37178	0.197607	9.24491e-33	0.0208264	lvldlcepct_r	Yengo_Weighted_GRS	0.999968	0.0239969	0.0467604	0.607841	4.98201e-05	0.998339	-0.034026	0.0411304	0.408121	9.77971e-05	bmi	lvldlcepct_r	5288	0.99795	3.55613e-29	0.255722	34.0759	52	5235	9.73766e-287	144.061	1	5235	9.24491e-33	0.000791321	1	5234	0.977559	-0.0143462	0.0172975	-0.82938	0.406927	-0.0143462	0.0173291	-0.827867	0.407784
lvldlfcpct_r	response	bmi	Yengo_Weighted_GRS	5286	6	0	TRUE	0.890269	0.951723	bmi	lvldlfcpct_r	5286	0.999704	5.17645e-24	0.0378698	0.00315505	-0.0133379	0.00321978	-4.14249	3.48973e-05	-0.0133379	0.00326138	-4.08965	4.32025e-05	bmi	Yengo_Weighted_GRS	0.951439	3.26673	0.218924	2.37971e-49	0.0404343	0.913599	2.38136	0.197731	5.71223e-33	0.0209849	lvldlfcpct_r	Yengo_Weighted_GRS	0.999969	-0.0648428	0.0468034	0.16598	0.000363117	0.999775	-0.0565057	0.0467589	0.226929	0.000269302	bmi	lvldlfcpct_r	5286	0.99959	5.17645e-24	0.0359551	3.65191	52	5233	3.4546e-17	145.044	1	5233	5.71223e-33	0.288605	1	5232	0.591139	-0.0237283	0.0196255	-1.20906	0.226695	-0.0237283	0.0194684	-1.21882	0.222969
lvldltgpct_r	response	bmi	Yengo_Weighted_GRS	5273	0	0	TRUE	0.898785	0.951163	bmi	lvldltgpct_r	5273	0.998097	3.17695e-15	0.156735	0.00568678	0.0178932	0.0030158	5.93317	3.16282e-09	0.0178932	0.003126	5.724	1.04045e-08	bmi	Yengo_Weighted_GRS	0.954043	3.26704	0.219432	3.84881e-49	0.0403577	0.910747	2.37017	0.198096	1.44418e-32	0.020743	lvldltgpct_r	Yengo_Weighted_GRS	0.999972	0.0351389	0.0468509	0.453279	0.000106709	0.998435	0.0602285	0.0438904	0.170045	0.000306142	bmi	lvldltgpct_r	5273	0.997764	3.17695e-15	0.155731	17.9962	52	5220	8.66694e-148	143.156	1	5220	1.44418e-32	0.170391	1	5219	0.679782	0.025411	0.01847	1.3758	0.168942	0.025411	0.0182978	1.38875	0.164969
mvldlplpct_r	response	bmi	Yengo_Weighted_GRS	5473	0	0	TRUE	0.948682	0.953792	bmi	mvldlplpct_r	5473	0.99922	4.2007e-30	0.119254	0.000170056	-0.00309225	0.00302277	-1.02299	0.30636	-0.00309225	0.00300179	-1.03013	0.302947	bmi	Yengo_Weighted_GRS	0.956275	3.37994	0.21572	3.70024e-54	0.0429445	0.909958	2.42313	0.19368	1.99766e-35	0.0215464	mvldlplpct_r	Yengo_Weighted_GRS	0.999943	-0.0865187	0.045797	0.0589207	0.000651923	0.999296	-0.0521063	0.0437175	0.233359	0.000230829	bmi	mvldlplpct_r	5473	0.998889	4.2007e-30	0.113226	14.0242	52	5420	9.91405e-112	156.526	1	5420	1.99766e-35	1.07142	1	5419	0.300672	-0.0215037	0.018104	-1.18779	0.23497	-0.0215037	0.0181397	-1.18545	0.235893
mvldlcpct_r	response	bmi	Yengo_Weighted_GRS	5464	0	0	TRUE	0.939551	0.954272	bmi	mvldlcpct_r	5464	0.997125	2.04711e-65	0.294253	0.00178577	-0.0100208	0.00270815	-3.70022	0.000217555	-0.0100208	0.00270314	-3.70708	0.000209662	bmi	Yengo_Weighted_GRS	0.9552	3.36531	0.215955	1.3282e-53	0.0425676	0.912352	2.41567	0.193955	3.97651e-35	0.0214146	mvldlcpct_r	Yengo_Weighted_GRS	0.999964	0.0175446	0.0458761	0.702155	2.67762e-05	0.9968	-0.0122389	0.0392371	0.755113	1.27218e-05	bmi	mvldlcpct_r	5464	0.997003	2.04711e-65	0.293817	43.0976	52	5411	0	155.122	1	5411	3.97651e-35	0.0959277	1	5410	0.756784	-0.00506643	0.0162273	-0.312216	0.754889	-0.00506643	0.0161176	-0.314341	0.753274
mvldlcepct_r	response	bmi	Yengo_Weighted_GRS	5467	0	0	TRUE	0.937885	0.954293	bmi	mvldlcepct_r	5467	0.996137	2.51516e-70	0.292202	0.000506865	-0.00533894	0.00271147	-1.96902	0.0490014	-0.00533894	0.00270535	-1.97348	0.0484415	bmi	Yengo_Weighted_GRS	0.951896	3.36746	0.215865	1.03575e-53	0.0426315	0.911686	2.41637	0.193881	3.58799e-35	0.0214309	mvldlcepct_r	Yengo_Weighted_GRS	0.999959	0.0334299	0.0458588	0.466048	9.72282e-05	0.99628	-0.00292134	0.0392461	0.940666	7.24892e-07	bmi	mvldlcepct_r	5467	0.995907	2.51516e-70	0.291899	42.8895	52	5414	0	155.331	1	5414	3.58799e-35	0.06655	1	5413	0.796438	-0.00120898	0.0162394	-0.0744472	0.940657	-0.00120898	0.016196	-0.0746467	0.940499
mvldlfcpct_r	response	bmi	Yengo_Weighted_GRS	5486	0	0	TRUE	0.944792	0.956525	bmi	mvldlfcpct_r	5486	0.999366	4.12607e-34	0.0852011	0.000693651	-0.00624967	0.00307914	-2.02968	0.0424378	-0.00624967	0.00313717	-1.99214	0.0463562	bmi	Yengo_Weighted_GRS	0.954837	3.38315	0.215349	1.95577e-54	0.0430665	0.909085	2.42564	0.193386	1.34624e-35	0.0216105	mvldlfcpct_r	Yengo_Weighted_GRS	0.999955	-0.0976326	0.0457571	0.0329104	0.000829497	0.99954	-0.0550356	0.0445325	0.216566	0.000257293	bmi	mvldlfcpct_r	5486	0.999366	4.12607e-34	0.0804016	9.6306	52	5433	7.82033e-71	157.327	1	5433	1.34624e-35	0.8254	1	5432	0.363646	-0.0226891	0.0184028	-1.23292	0.217659	-0.0226891	0.0184809	-1.2277	0.219611
mvldltgpct_r	response	bmi	Yengo_Weighted_GRS	5480	0	0	TRUE	0.921291	0.951982	bmi	mvldltgpct_r	5480	0.997378	9.4525e-57	0.255306	0.000952422	0.00732188	0.00277918	2.63455	0.00844894	0.00732188	0.00274728	2.66514	0.00769564	bmi	Yengo_Weighted_GRS	0.957181	3.36048	0.215532	1.16591e-53	0.0424913	0.908811	2.41209	0.193624	3.82892e-35	0.0213702	mvldltgpct_r	Yengo_Weighted_GRS	0.999953	-0.0206177	0.0458153	0.652716	3.69675e-05	0.997241	0.00741463	0.0402303	0.853781	4.66705e-06	bmi	mvldltgpct_r	5480	0.997193	9.4525e-57	0.254985	35.6317	52	5427	5.16735e-301	155.193	1	5427	3.82892e-35	0.0667972	1	5426	0.796068	0.00307394	0.0166716	0.184382	0.853721	0.00307394	0.0166149	0.185012	0.853227
svldlplpct_r	response	bmi	Yengo_Weighted_GRS	5477	0	0	TRUE	0.956996	0.951066	bmi	svldlplpct_r	5477	0.998123	6.46492e-31	0.257918	0.00100954	-0.00753937	0.00277549	-2.71641	0.0066203	-0.00753937	0.00280777	-2.68518	0.00724903	bmi	Yengo_Weighted_GRS	0.953336	3.37778	0.215147	2.29067e-54	0.0430807	0.913776	2.42423	0.193263	1.33727e-35	0.0216658	svldlplpct_r	Yengo_Weighted_GRS	0.999972	-0.0133217	0.0457508	0.770926	1.54856e-05	0.997838	0.021464	0.0400997	0.592488	3.92498e-05	bmi	svldlplpct_r	5477	0.998283	6.46492e-31	0.253145	35.8859	52	5424	4.53899e-303	157.345	1	5424	1.33727e-35	1.01201	1	5423	0.314466	0.00885393	0.0165835	0.533901	0.593432	0.00885393	0.0165876	0.533768	0.593524
svldlcpct_r	response	bmi	Yengo_Weighted_GRS	5503	0	0	TRUE	0.96977	0.95372	bmi	svldlcpct_r	5503	0.998417	9.56598e-54	0.272572	0.00110383	-0.00788573	0.00274212	-2.87578	0.00404599	-0.00788573	0.00274857	-2.86903	0.00411729	bmi	Yengo_Weighted_GRS	0.953812	3.37498	0.21488	2.05126e-54	0.0429198	0.91147	2.42188	0.193065	1.31932e-35	0.0215735	svldlcpct_r	Yengo_Weighted_GRS	0.999963	0.0193722	0.0457083	0.671712	3.26521e-05	0.998252	0.00938218	0.0396731	0.813064	7.47588e-06	bmi	svldlcpct_r	5503	0.998335	9.56598e-54	0.270117	38.9826	52	5450	0	157.361	1	5450	1.31932e-35	0.530982	1	5449	0.466225	0.00387393	0.0163964	0.236267	0.813234	0.00387393	0.0162236	0.238783	0.811282
svldlcepct_r	response	bmi	Yengo_Weighted_GRS	5503	0	0	TRUE	0.968211	0.953488	bmi	svldlcepct_r	5503	0.997765	1.01815e-59	0.286346	0.00128589	-0.00851109	0.00271599	-3.13369	0.00173538	-0.00851109	0.0027249	-3.12345	0.00178747	bmi	Yengo_Weighted_GRS	0.952366	3.38529	0.214745	8.55434e-55	0.0432229	0.90977	2.42797	0.192976	8.33788e-36	0.0216984	svldlcepct_r	Yengo_Weighted_GRS	0.999971	0.0156211	0.0456863	0.732423	2.12521e-05	0.998091	0.00143172	0.0392861	0.97093	1.74226e-07	bmi	svldlcepct_r	5503	0.998105	1.01815e-59	0.284876	41.778	52	5450	0	158.3	1	5450	8.33788e-36	0.326083	1	5449	0.567998	0.000589677	0.0161827	0.0364387	0.970934	0.000589677	0.0160212	0.0368061	0.970641
svldlfcpct_r	response	bmi	Yengo_Weighted_GRS	5462	0	0	TRUE	0.980827	0.953214	bmi	svldlfcpct_r	5462	0.998212	1.79241e-17	0.176172	0.00499696	-0.0167604	0.00292612	-5.72787	1.07185e-08	-0.0167604	0.00294754	-5.68624	1.29869e-08	bmi	Yengo_Weighted_GRS	0.952591	3.37217	0.215908	7.84489e-54	0.0427667	0.907743	2.42024	0.193842	2.73092e-35	0.0215105	svldlfcpct_r	Yengo_Weighted_GRS	0.999933	-0.11618	0.0458227	0.0112591	0.00117597	0.99842	-0.0554674	0.0424339	0.191218	0.000261733	bmi	svldlfcpct_r	5462	0.997908	1.79241e-17	0.175497	21.6284	52	5409	5.02148e-181	155.891	1	5409	2.73092e-35	0.127611	1	5408	0.720936	-0.0229181	0.0174899	-1.31036	0.190129	-0.0229181	0.0178743	-1.28218	0.199833
svldltgpct_r	response	bmi	Yengo_Weighted_GRS	5505	0	0	TRUE	0.977477	0.950333	bmi	svldltgpct_r	5505	0.998629	2.34444e-27	0.209724	5.77231e-06	0.000570238	0.00285754	0.199555	0.841836	0.000570238	0.00283559	0.2011	0.84062	bmi	Yengo_Weighted_GRS	0.953754	3.37862	0.214861	1.55483e-54	0.0430005	0.907259	2.42481	0.193014	1.05105e-35	0.0216212	svldltgpct_r	Yengo_Weighted_GRS	0.999971	-0.0183011	0.0456986	0.688823	2.91432e-05	0.999069	-0.00945027	0.0413102	0.819061	7.58572e-06	bmi	svldltgpct_r	5505	0.999015	2.34444e-27	0.209369	27.8118	52	5452	1.80557e-235	157.826	1	5452	1.05105e-35	0.0707459	1	5451	0.790264	-0.00389732	0.0170403	-0.228712	0.819101	-0.00389732	0.0168702	-0.231017	0.81731
xsvldlplpct_r	response	bmi	Yengo_Weighted_GRS	5507	0	0	TRUE	0.982345	0.952576	bmi	xsvldlplpct_r	5507	0.996629	8.15884e-26	0.273681	3.55386e-05	-0.00141544	0.00273998	-0.516588	0.605465	-0.00141544	0.00282439	-0.501149	0.616266	bmi	Yengo_Weighted_GRS	0.954326	3.39233	0.214616	4.49251e-55	0.0434151	0.907507	2.43513	0.192687	4.17739e-36	0.0218414	xsvldlplpct_r	Yengo_Weighted_GRS	0.999969	-0.0100699	0.0456494	0.825419	8.83922e-06	0.995874	0.0631846	0.0395489	0.110183	0.000339768	bmi	xsvldlplpct_r	5507	0.996227	8.15884e-26	0.2604	38.8545	52	5454	0	159.712	1	5454	4.17739e-36	2.92142	1	5453	0.0874679	0.0259471	0.0163923	1.58289	0.113505	0.0259471	0.0165952	1.56353	0.117985
xsvldlcpct_r	response	bmi	Yengo_Weighted_GRS	5506	0	0	TRUE	0.9841	0.950879	bmi	xsvldlcpct_r	5506	0.994083	7.19434e-62	0.396157	0.00011273	-0.00252041	0.00249802	-1.00896	0.313036	-0.00252041	0.00257332	-0.979441	0.327362	bmi	Yengo_Weighted_GRS	0.953362	3.39256	0.214798	5.4251e-55	0.0433575	0.911001	2.43296	0.192894	5.67601e-36	0.0217653	xsvldlcpct_r	Yengo_Weighted_GRS	0.999915	0.053519	0.0456755	0.241359	0.000249381	0.993861	0.00967509	0.0361006	0.788707	7.95507e-06	bmi	xsvldlcpct_r	5506	0.993292	7.19434e-62	0.395408	68.6946	52	5453	0	159.085	1	5453	5.67601e-36	0.197323	1	5452	0.656908	0.00397668	0.0148461	0.26786	0.788817	0.00397668	0.0146057	0.272269	0.785426
xsvldlcepct_r	response	bmi	Yengo_Weighted_GRS	5507	0	0	TRUE	0.9857	0.951925	bmi	xsvldlcepct_r	5507	0.991076	1.3932e-75	0.416233	1.49857e-05	-0.000919001	0.00245606	-0.374177	0.708287	-0.000919001	0.00251018	-0.366109	0.714284	bmi	Yengo_Weighted_GRS	0.954594	3.39007	0.214744	6.08429e-55	0.0433101	0.912707	2.42983	0.192853	6.70604e-36	0.0217171	xsvldlcepct_r	Yengo_Weighted_GRS	0.999942	0.0761053	0.0456609	0.0956209	0.000504388	0.992796	0.0141395	0.0354857	0.690309	1.69936e-05	bmi	xsvldlcepct_r	5507	0.991517	1.3932e-75	0.415428	74.6814	52	5454	0	158.744	1	5454	6.70604e-36	0.21904	1	5453	0.639791	0.00581915	0.0146143	0.398182	0.690512	0.00581915	0.0143576	0.405302	0.685272
xsvldlfcpct_r	response	bmi	Yengo_Weighted_GRS	5504	0	0	TRUE	0.965605	0.952176	bmi	xsvldlfcpct_r	5504	0.999031	5.99256e-05	0.117163	0.000549693	0.00556544	0.00302094	1.84229	0.0654871	0.00556544	0.00302364	1.84064	0.0656741	bmi	Yengo_Weighted_GRS	0.951673	3.38345	0.214756	9.85474e-55	0.0431662	0.916906	2.43002	0.192853	6.6291e-36	0.0217412	xsvldlfcpct_r	Yengo_Weighted_GRS	0.999959	-0.0658891	0.0456684	0.149142	0.00037819	0.998926	0.00687518	0.0436491	0.874849	4.0206e-06	bmi	xsvldlfcpct_r	5504	0.998561	5.99256e-05	0.11703	13.8449	52	5451	4.13566e-110	158.769	1	5451	6.6291e-36	0.0238898	1	5450	0.877171	0.00282927	0.0179583	0.157547	0.87482	0.00282927	0.0181344	0.156017	0.876026
xsvldltgpct_r	response	bmi	Yengo_Weighted_GRS	5505	0	0	TRUE	0.970452	0.955087	bmi	xsvldltgpct_r	5505	0.995087	1.88445e-44	0.336286	1.23729e-06	-0.000264058	0.00261924	-0.100815	0.919701	-0.000264058	0.00270264	-0.0977037	0.922168	bmi	Yengo_Weighted_GRS	0.952277	3.38388	0.214892	1.11142e-54	0.0431168	0.913116	2.42858	0.192982	8.05802e-36	0.0216808	xsvldltgpct_r	Yengo_Weighted_GRS	0.999953	-0.0579206	0.0456972	0.205035	0.000291851	0.995017	-0.0329636	0.0378581	0.383948	9.22822e-05	bmi	xsvldltgpct_r	5505	0.995212	1.88445e-44	0.333143	52.8866	52	5452	0	158.369	1	5452	8.05802e-36	0.74997	1	5451	0.386524	-0.0135732	0.0156265	-0.868601	0.385104	-0.0135732	0.0154584	-0.87805	0.379955
idlplpct_r	response	bmi	Yengo_Weighted_GRS	5490	0	0	TRUE	0.968239	0.951775	bmi	idlplpct_r	5490	0.99289	5.8647e-57	0.346537	0.00285836	-0.0126887	0.00260188	-4.87672	1.10936e-06	-0.0126887	0.00265486	-4.77942	1.75803e-06	bmi	Yengo_Weighted_GRS	0.95276	3.37107	0.215288	4.24996e-54	0.0427662	0.912599	2.4178	0.193175	1.87043e-35	0.021482	idlplpct_r	Yengo_Weighted_GRS	0.999962	-0.0635906	0.0457306	0.164419	0.000352212	0.993575	-0.0079021	0.0376732	0.833868	5.31097e-06	bmi	idlplpct_r	5490	0.993761	5.8647e-57	0.344961	54.859	52	5437	0	156.653	1	5437	1.87043e-35	0.377649	1	5436	0.53889	-0.0032683	0.0155664	-0.209958	0.833708	-0.0032683	0.0157038	-0.208122	0.835141
idlcpct_r	response	bmi	Yengo_Weighted_GRS	5484	0	0	TRUE	0.968748	0.950823	bmi	idlcpct_r	5484	0.990422	9.76588e-82	0.397743	7.49683e-05	0.00205422	0.00249839	0.82222	0.410988	0.00205422	0.00266454	0.770949	0.440737	bmi	Yengo_Weighted_GRS	0.952748	3.37542	0.215461	3.80328e-54	0.0428506	0.907906	2.4243	0.193294	1.36306e-35	0.0215891	idlcpct_r	Yengo_Weighted_GRS	0.999932	0.0501973	0.0457541	0.272642	0.000219516	0.990073	0.0154514	0.0361026	0.668677	2.03143e-05	bmi	idlcpct_r	5484	0.99091	9.76588e-82	0.397412	68.9286	52	5431	0	157.303	1	5431	1.36306e-35	0.0865561	1	5430	0.768613	0.00637356	0.0148954	0.427889	0.668749	0.00637356	0.0147665	0.431622	0.666034
idlcepct_r	response	bmi	Yengo_Weighted_GRS	5488	0	0	TRUE	0.977043	0.951069	bmi	idlcepct_r	5488	0.990134	8.87044e-91	0.407207	0.0033013	0.0136353	0.00247841	5.50162	3.93531e-08	0.0136353	0.00255718	5.33214	9.70607e-08	bmi	Yengo_Weighted_GRS	0.957326	3.37064	0.215305	4.4671e-54	0.0427641	0.909235	2.41852	0.193183	1.79947e-35	0.0214997	idlcepct_r	Yengo_Weighted_GRS	0.999954	0.0766115	0.0457261	0.0939043	0.000511424	0.991711	0.0133774	0.0359017	0.709451	1.52272e-05	bmi	idlcepct_r	5488	0.990993	8.87044e-91	0.406041	71.0783	52	5435	0	156.733	1	5435	1.79947e-35	0.308289	1	5434	0.578755	0.00553126	0.0148181	0.373278	0.708956	0.00553126	0.0149782	0.369288	0.711928
idlfcpct_r	response	bmi	Yengo_Weighted_GRS	5470	0	0	TRUE	0.928204	0.954602	bmi	idlfcpct_r	5470	0.998577	1.61825e-14	0.0777189	0.00210919	0.0108903	0.0030941	3.5197	0.000435591	0.0108903	0.00322575	3.37605	0.000735337	bmi	Yengo_Weighted_GRS	0.953369	3.39653	0.216152	1.86712e-54	0.043206	0.910326	2.43203	0.194086	1.57186e-35	0.0216172	idlfcpct_r	Yengo_Weighted_GRS	0.999967	-0.0190033	0.0459024	0.678894	3.13435e-05	0.998477	0.0301757	0.044884	0.501418	7.71248e-05	bmi	idlfcpct_r	5470	0.99848	1.61825e-14	0.0776779	8.54857	52	5417	9.06058e-61	157.017	1	5417	1.57186e-35	0.00696975	1	5416	0.933469	0.0124077	0.0184355	0.673031	0.500956	0.0124077	0.0183014	0.677962	0.497825
