## Supplementary material for "The association between body mass index and metabolite response to a liquid mixed meal challenge": S3_File.xlsx (part 5 of 5)

### Sheet: NEO (continued)
outcome	dietary_state	exposure	instrument	sample_size	number_of_outcome_outliers	number_of_exposure_outliers	outcome_rnt	W_outcome	W_exposure	Obs_exposure	Obs_outcome	Obs_n	Obs_W	Obs_Breusch_Pagan_P	Obs_devexp_by_model	Obs_devexp_by_exposure	Obs_beta	Obs_se	Obs_tval	Obs_P	Obs_sw_beta	Obs_sw_se	Obs_sw_zval	Obs_sw_P	iv_on_exposure_response_variable	iv_on_exposure_instrument	iv_on_exposure_uni_W	iv_on_exposure_uni_beta	iv_on_exposure_uni_se	iv_on_exposure_uni_P	iv_on_exposure_univ_dev_exp	iv_on_exposure_multi_W	iv_on_exposure_multi_beta	iv_on_exposure_multi_se	iv_on_exposure_multi_P	iv_on_exposure_multi_dev_exp	iv_on_outcome_response_variable	iv_on_outcome_instrument	iv_on_outcome_uni_W	iv_on_outcome_uni_beta	iv_on_outcome_uni_se	iv_on_outcome_uni_P	iv_on_outcome_univ_dev_exp	iv_on_outcome_multi_W	iv_on_outcome_multi_beta	iv_on_outcome_multi_se	iv_on_outcome_multi_P	iv_on_outcome_multi_dev_exp	MR_exposure	MR_outcome	MR_n	MR_Wstat	MR_Breusch_Pagan_P	MR_Rsq	MR_Wald_stat	MR_Wald_df1	MR_Wald_df2	MR_Wald_P	MR_WeakInst_Fstat	MR_WeakInst_df1	MR_WeakInst_df2	MR_WeakInst_P	MR_Wu_Hausman_stat	MR_Wu_Hausman_df1	MR_Wu_Hausman_df2	MR_Wu_Hausman_P	MR_beta	MR_se	MR_tval	MR_P	MR_sw_beta	MR_sw_se	MR_sw_zval	MR_sw_P
idltgpct_r	response	bmi	Yengo_Weighted_GRS	5485	0	0	TRUE	0.965413	0.951693	bmi	idltgpct_r	5485	0.992732	6.4078e-60	0.365895	1.04598e-05	-0.000768265	0.00256655	-0.299338	0.764694	-0.000768265	0.00272466	-0.281967	0.777969	bmi	Yengo_Weighted_GRS	0.959259	3.38653	0.21517	1.26663e-54	0.0432252	0.911809	2.43349	0.193022	6.10881e-36	0.0217991	idltgpct_r	Yengo_Weighted_GRS	0.99992	-0.0510857	0.0457527	0.264231	0.000227325	0.993192	-0.0319831	0.0370402	0.387918	8.70246e-05	bmi	idltgpct_r	5485	0.993014	6.4078e-60	0.363181	60.0328	52	5432	0	158.944	1	5432	6.10881e-36	0.680178	1	5431	0.409562	-0.0131429	0.0152545	-0.861575	0.38896	-0.0131429	0.0151176	-0.869377	0.38468
lldlplpct_r	response	bmi	Yengo_Weighted_GRS	5463	0	0	TRUE	0.944635	0.953877	bmi	lldlplpct_r	5463	0.998587	3.87968e-05	0.174686	0.00139323	0.00889047	0.00294188	3.02204	0.00252255	0.00889047	0.00310968	2.85896	0.00425032	bmi	Yengo_Weighted_GRS	0.953	3.38575	0.21481	9.07041e-55	0.0435121	0.908516	2.43503	0.192739	4.42461e-36	0.0219719	lldlplpct_r	Yengo_Weighted_GRS	0.999953	0.0423325	0.0458043	0.355421	0.000156385	0.998545	-0.0166241	0.0423513	0.694684	2.35442e-05	bmi	lldlplpct_r	5463	0.998509	3.87968e-05	0.170331	21.7335	52	5410	5.74754e-182	159.613	1	5410	4.42461e-36	0.842127	1	5409	0.35883	-0.00682705	0.0174239	-0.391821	0.695206	-0.00682705	0.0175396	-0.389235	0.697117
lldlcpct_r	response	bmi	Yengo_Weighted_GRS	5479	0	0	TRUE	0.954815	0.953305	bmi	lldlcpct_r	5479	0.996605	8.47939e-25	0.297783	5.96444e-06	-0.00058155	0.00270893	-0.214679	0.830026	-0.00058155	0.00287561	-0.202235	0.839733	bmi	Yengo_Weighted_GRS	0.953638	3.38945	0.214735	6.3795e-55	0.0435102	0.907979	2.44045	0.19261	2.80611e-36	0.0220313	lldlcpct_r	Yengo_Weighted_GRS	0.999967	0.0196587	0.0457783	0.667625	3.36693e-05	0.997031	0.0268372	0.0389971	0.491366	6.12868e-05	bmi	lldlcpct_r	5479	0.996741	8.47939e-25	0.295419	44.1088	52	5426	0	160.538	1	5426	2.80611e-36	0.540458	1	5425	0.462275	0.0109968	0.016007	0.687002	0.492111	0.0109968	0.0159685	0.688656	0.491069
lldlcepct_r	response	bmi	Yengo_Weighted_GRS	5469	0	0	TRUE	0.958745	0.951867	bmi	lldlcepct_r	5469	0.995847	1.55574e-29	0.304812	0.0016131	0.00955938	0.00269656	3.54502	0.000395893	0.00955938	0.00289174	3.30575	0.000947231	bmi	Yengo_Weighted_GRS	0.952458	3.38157	0.214872	1.30076e-54	0.0433397	0.908656	2.43192	0.192852	5.90784e-36	0.021889	lldlcepct_r	Yengo_Weighted_GRS	0.999943	0.00753492	0.0458046	0.869343	4.9498e-06	0.995896	-0.00245471	0.0388741	0.949653	5.1299e-07	bmi	lldlcepct_r	5469	0.996181	1.55574e-29	0.30284	45.2971	52	5416	0	159.019	1	5416	5.90784e-36	0.450976	1	5415	0.501901	-0.00100937	0.0159891	-0.0631288	0.949666	-0.00100937	0.0158949	-0.063503	0.949368
lldlfcpct_r	response	bmi	Yengo_Weighted_GRS	5481	0	0	TRUE	0.928275	0.953882	bmi	lldlfcpct_r	5481	0.999015	1.61826e-14	0.0762976	9.34913e-05	0.00229423	0.00309526	0.741207	0.4586	0.00229423	0.0031881	0.719622	0.471758	bmi	Yengo_Weighted_GRS	0.952744	3.40273	0.215789	8.06602e-55	0.0434131	0.909965	2.43819	0.193745	8.08784e-36	0.021756	lldlfcpct_r	Yengo_Weighted_GRS	0.999904	0.0410791	0.0458566	0.37039	0.000146445	0.999044	0.0203454	0.0448235	0.649918	3.50625e-05	bmi	lldlfcpct_r	5481	0.999128	1.61826e-14	0.0756474	8.60948	52	5428	2.4365e-61	158.372	1	5428	8.08784e-36	0.11146	1	5427	0.738501	0.00834448	0.0183898	0.453756	0.650022	0.00834448	0.0180001	0.463579	0.642968
lldltgpct_r	response	bmi	Yengo_Weighted_GRS	5492	0	0	TRUE	0.969327	0.954818	bmi	lldltgpct_r	5492	0.992734	6.69447e-65	0.361523	0.000174929	-0.00314364	0.00257523	-1.22072	0.222244	-0.00314364	0.00279322	-1.12545	0.260397	bmi	Yengo_Weighted_GRS	0.955588	3.38032	0.214782	1.27123e-54	0.0431701	0.907684	2.42758	0.192757	7.18325e-36	0.0217427	lldltgpct_r	Yengo_Weighted_GRS	0.999969	-0.0450011	0.0457129	0.324948	0.00017649	0.993173	-0.0220568	0.0371425	0.552643	4.14054e-05	bmi	lldltgpct_r	5492	0.993039	6.69447e-65	0.360898	59.1454	52	5439	0	158.609	1	5439	7.18325e-36	0.155244	1	5438	0.693589	-0.0090859	0.0153061	-0.593612	0.552796	-0.0090859	0.0152256	-0.596752	0.550698
mldlplpct_r	response	bmi	Yengo_Weighted_GRS	5471	0	0	TRUE	0.952208	0.956908	bmi	mldlplpct_r	5471	0.999326	0.000531381	0.1377	0.00107792	0.00781718	0.00300378	2.60245	0.00928117	0.00781718	0.0031493	2.4822	0.0130575	bmi	Yengo_Weighted_GRS	0.954777	3.38931	0.214871	7.53001e-55	0.0435146	0.912348	2.43393	0.192842	5.14957e-36	0.0219032	mldlplpct_r	Yengo_Weighted_GRS	0.999956	0.0302699	0.0458076	0.508765	7.9837e-05	0.999255	-0.0364621	0.0432836	0.3996	0.000113069	bmi	mldlplpct_r	5471	0.99937	0.000531381	0.128532	16.348	52	5418	3.51072e-133	159.299	1	5418	5.14957e-36	1.6939	1	5417	0.193143	-0.0149808	0.0178677	-0.838427	0.401828	-0.0149808	0.017863	-0.838651	0.401702
mldlcpct_r	response	bmi	Yengo_Weighted_GRS	5469	0	0	TRUE	0.953602	0.957744	bmi	mldlcpct_r	5469	0.998276	5.3446e-14	0.223984	0.000194317	-0.00332048	0.00285129	-1.16455	0.244251	-0.00332048	0.0030058	-1.10469	0.269294	bmi	Yengo_Weighted_GRS	0.953999	3.38851	0.21473	6.81117e-55	0.0435652	0.908549	2.43982	0.192673	3.08194e-36	0.0220504	mldlcpct_r	Yengo_Weighted_GRS	0.999973	0.0126981	0.0457989	0.781593	1.40609e-05	0.998464	0.0400093	0.0410256	0.32949	0.000136282	bmi	mldlcpct_r	5469	0.998415	5.3446e-14	0.217131	29.7914	52	5416	3.28399e-252	160.351	1	5416	3.08194e-36	1.41616	1	5415	0.234089	0.0163985	0.0168885	0.970987	0.331598	0.0163985	0.0169418	0.967933	0.333121
mldlcepct_r	response	bmi	Yengo_Weighted_GRS	5463	0	0	TRUE	0.948893	0.952822	bmi	mldlcepct_r	5463	0.998978	3.1262e-08	0.19928	0.000506916	-0.00536467	0.00289879	-1.85066	0.0642732	-0.00536467	0.00307519	-1.7445	0.0810723	bmi	Yengo_Weighted_GRS	0.956776	3.3884	0.214846	7.83597e-55	0.0435631	0.910315	2.43565	0.19276	4.32643e-36	0.0219721	mldlcepct_r	Yengo_Weighted_GRS	0.999967	-0.0128569	0.0458272	0.779066	1.44127e-05	0.999025	0.0330191	0.0417119	0.42863	9.27935e-05	bmi	mldlcepct_r	5463	0.998916	3.1262e-08	0.192974	25.6369	52	5410	2.05249e-216	159.659	1	5410	4.32643e-36	1.25743	1	5409	0.262187	0.0135566	0.0171885	0.788703	0.43032	0.0135566	0.0172042	0.787981	0.430742
mldlfcpct_r	response	bmi	Yengo_Weighted_GRS	5462	0	0	TRUE	0.966983	0.952741	bmi	mldlfcpct_r	5462	0.995883	0.000145564	0.194366	0.00310381	0.0132741	0.00290782	4.56497	5.1064e-06	0.0132741	0.00314476	4.22103	2.43193e-05	bmi	Yengo_Weighted_GRS	0.95437	3.38332	0.214937	1.23965e-54	0.0434108	0.911717	2.43593	0.192817	4.45023e-36	0.0219698	mldlfcpct_r	Yengo_Weighted_GRS	0.999945	0.0854073	0.0458284	0.062427	0.000635699	0.995846	-0.0163791	0.0419194	0.696013	2.2826e-05	bmi	mldlfcpct_r	5462	0.995401	0.000145564	0.187322	24.4837	52	5409	2.56285e-206	159.602	1	5409	4.45023e-36	1.39571	1	5408	0.237496	-0.00672397	0.0172509	-0.389775	0.696718	-0.00672397	0.0172998	-0.388673	0.697534
mldltgpct_r	response	bmi	Yengo_Weighted_GRS	5486	0	0	TRUE	0.967594	0.956278	bmi	mldltgpct_r	5486	0.992254	1.77506e-72	0.379567	0.000538152	-0.00552644	0.00254578	-2.17083	0.0299876	-0.00552644	0.00269428	-2.05117	0.0402502	bmi	Yengo_Weighted_GRS	0.95945	3.38058	0.214455	8.70684e-55	0.0433478	0.91105	2.42803	0.19242	5.32701e-36	0.0218365	mldltgpct_r	Yengo_Weighted_GRS	0.999965	-0.0519761	0.0457384	0.255849	0.000235421	0.992278	-0.0206059	0.0366471	0.573949	3.61335e-05	bmi	mldltgpct_r	5486	0.992754	1.77506e-72	0.379412	63.8185	52	5433	0	159.224	1	5433	5.32701e-36	0.0396182	1	5432	0.842236	-0.00848665	0.0150891	-0.562436	0.573842	-0.00848665	0.0150046	-0.565603	0.571687
sldlplpct_r	response	bmi	Yengo_Weighted_GRS	5470	0	0	TRUE	0.954708	0.954431	bmi	sldlplpct_r	5470	0.999075	0.00157429	0.140304	0.00197402	0.0105891	0.00300247	3.52681	0.000424076	0.0105891	0.00316503	3.34567	0.00082085	bmi	Yengo_Weighted_GRS	0.955143	3.38158	0.214623	9.86462e-55	0.0434283	0.914475	2.42839	0.192569	5.89101e-36	0.0218645	sldlplpct_r	Yengo_Weighted_GRS	0.999957	0.0551524	0.0457874	0.228436	0.000265273	0.999078	-0.0223712	0.043223	0.604775	4.26098e-05	bmi	sldlplpct_r	5470	0.9989	0.00157429	0.133401	16.6336	52	5417	8.40855e-136	159.025	1	5417	5.89101e-36	1.27693	1	5416	0.258521	-0.00921235	0.0178503	-0.516089	0.605813	-0.00921235	0.0179708	-0.512629	0.608232
sldlcpct_r	response	bmi	Yengo_Weighted_GRS	5466	0	0	TRUE	0.953767	0.953096	bmi	sldlcpct_r	5466	0.999318	3.32191e-08	0.174681	0.000428368	-0.004932	0.00294243	-1.67616	0.0937637	-0.004932	0.00308258	-1.59996	0.109608	bmi	Yengo_Weighted_GRS	0.9533	3.38335	0.214809	1.07168e-54	0.0434305	0.909635	2.42896	0.192734	6.49757e-36	0.0218471	sldlcpct_r	Yengo_Weighted_GRS	0.99994	0.00304853	0.0458188	0.946955	8.10181e-07	0.999358	0.0455732	0.042338	0.28179	0.000176716	bmi	sldlcpct_r	5466	0.999195	3.32191e-08	0.164794	21.7401	52	5413	4.89991e-182	158.826	1	5413	6.49757e-36	1.90299	1	5412	0.167801	0.0187625	0.017532	1.07019	0.284583	0.0187625	0.0175721	1.06774	0.285684
sldlcepct_r	response	bmi	Yengo_Weighted_GRS	5465	0	0	TRUE	0.952536	0.953516	bmi	sldlcepct_r	5465	0.999317	2.21945e-05	0.150285	0.000974436	-0.00743811	0.00298568	-2.49126	0.0127588	-0.00743811	0.00316043	-2.35351	0.018597	bmi	Yengo_Weighted_GRS	0.954092	3.38435	0.214836	1.02967e-54	0.0434522	0.907075	2.42998	0.192752	6.17377e-36	0.0218646	sldlcepct_r	Yengo_Weighted_GRS	0.999971	-0.0214085	0.0458206	0.640358	3.99579e-05	0.999213	0.0415548	0.0429752	0.333613	0.000146942	bmi	sldlcepct_r	5465	0.999344	2.21945e-05	0.13968	18.0806	52	5412	5.07696e-149	158.931	1	5412	6.17377e-36	1.98406	1	5411	0.159021	0.0171009	0.0177868	0.961438	0.336375	0.0171009	0.0178738	0.956758	0.338732
sldlfcpct_r	response	bmi	Yengo_Weighted_GRS	5492	0	0	TRUE	0.964399	0.952724	bmi	sldlfcpct_r	5492	0.987786	3.78669e-26	0.314304	0.00323263	0.0135079	0.00266758	5.06375	4.24651e-07	0.0135079	0.00282823	4.7761	1.78723e-06	bmi	Yengo_Weighted_GRS	0.954874	3.38799	0.214986	9.28316e-55	0.0432792	0.910879	2.43435	0.192979	5.5761e-36	0.0218188	sldlfcpct_r	Yengo_Weighted_GRS	0.999951	0.108361	0.0457267	0.0178341	0.00102186	0.98599	-0.00224113	0.0386074	0.953712	4.26822e-07	bmi	sldlfcpct_r	5492	0.986831	3.78669e-26	0.310616	47.1971	52	5439	0	159.128	1	5439	5.5761e-36	0.855908	1	5438	0.354927	-0.000920625	0.0158646	-0.05803	0.953727	-0.000920625	0.0158993	-0.0579034	0.953828
sldltgpct_r	response	bmi	Yengo_Weighted_GRS	5487	0	0	TRUE	0.958319	0.952509	bmi	sldltgpct_r	5487	0.996632	5.7353e-34	0.300476	4.07112e-05	-0.00151885	0.00270085	-0.562361	0.573893	-0.00151885	0.00282509	-0.53763	0.590832	bmi	Yengo_Weighted_GRS	0.953788	3.37191	0.214668	2.02917e-54	0.043046	0.910039	2.4223	0.19261	8.96112e-36	0.0216972	sldltgpct_r	Yengo_Weighted_GRS	0.999952	-0.050624	0.0457484	0.268526	0.000223197	0.996982	-0.0445582	0.0388982	0.252049	0.000168888	bmi	sldltgpct_r	5487	0.997234	5.7353e-34	0.29545	44.5862	52	5434	0	158.159	1	5434	8.96112e-36	1.13641	1	5433	0.28646	-0.018395	0.0161175	-1.14131	0.253791	-0.018395	0.0162038	-1.13523	0.25633
xlhdlplpct_r	response	bmi	Yengo_Weighted_GRS	5052	0	0	TRUE	0.927495	0.957782	bmi	xlhdlplpct_r	5052	0.994624	3.64083e-45	0.203638	0.00917004	-0.0230194	0.00303405	-7.58703	3.88023e-14	-0.0230194	0.0030734	-7.48989	6.89309e-14	bmi	Yengo_Weighted_GRS	0.957796	3.32944	0.223939	5.7343e-49	0.0419358	0.914284	2.29178	0.199154	2.89722e-30	0.0193599	xlhdlplpct_r	Yengo_Weighted_GRS	0.999985	0.00121831	0.0476351	0.979597	1.29531e-07	0.99526	0.0420578	0.0435287	0.333987	0.000150404	bmi	xlhdlplpct_r	5052	0.995676	3.64083e-45	0.174019	22.6513	52	4999	1.48667e-188	132.425	1	4999	2.89722e-30	4.92917	1	4998	0.0264517	0.0183515	0.0192347	0.954082	0.340088	0.0183515	0.019321	0.949823	0.342248
xlhdlcpct_r	response	bmi	Yengo_Weighted_GRS	5052	0	0	TRUE	0.938528	0.9573	bmi	xlhdlcpct_r	5052	0.995022	4.36879e-49	0.263387	0.00722792	0.0204379	0.00291815	7.00371	2.82283e-12	0.0204379	0.00298302	6.8514	7.3132e-12	bmi	Yengo_Weighted_GRS	0.957771	3.32926	0.223929	5.74088e-49	0.0419353	0.914418	2.2921	0.199143	2.82448e-30	0.019367	xlhdlcpct_r	Yengo_Weighted_GRS	0.999988	0.00199909	0.0476348	0.966527	3.48757e-07	0.995487	-0.0456054	0.0418274	0.275623	0.00017685	bmi	xlhdlcpct_r	5052	0.995654	4.36879e-49	0.235235	32.2226	52	4999	1.07123e-269	132.477	1	4999	2.82448e-30	5.067	1	4998	0.0244288	-0.0198968	0.0185056	-1.07518	0.282348	-0.0198968	0.0185406	-1.07315	0.283257
xlhdlcepct_r	response	bmi	Yengo_Weighted_GRS	5047	0	0	TRUE	0.930905	0.956975	bmi	xlhdlcepct_r	5047	0.996194	1.05679e-47	0.197455	0.0105413	0.0246825	0.00304756	8.0991	6.89939e-16	0.0246825	0.00306391	8.05587	7.89167e-16	bmi	Yengo_Weighted_GRS	0.957758	3.32699	0.224049	7.45912e-49	0.041877	0.914318	2.28721	0.199191	3.84889e-30	0.0192832	xlhdlcepct_r	Yengo_Weighted_GRS	0.999982	-0.0316624	0.0476421	0.506344	8.75399e-05	0.996407	-0.0615139	0.0437374	0.159657	0.000321926	bmi	xlhdlcepct_r	5047	0.996548	1.05679e-47	0.151426	21.1907	52	4994	1.07907e-175	131.848	1	4994	3.84889e-30	7.57192	1	4993	0.00594985	-0.0268947	0.0195393	-1.37644	0.168747	-0.0268947	0.0196545	-1.36837	0.171257
xlhdlfcpct_r	response	bmi	Yengo_Weighted_GRS	5017	0	0	TRUE	0.947218	0.957286	bmi	xlhdlfcpct_r	5017	0.997515	3.73984e-54	0.258509	0.00104904	-0.00778697	0.00293839	-2.65008	0.00807274	-0.00778697	0.0029538	-2.63625	0.00838279	bmi	Yengo_Weighted_GRS	0.958217	3.33153	0.224965	1.34288e-48	0.0418986	0.915091	2.29188	0.199898	4.70078e-30	0.0193218	xlhdlfcpct_r	Yengo_Weighted_GRS	0.999975	0.0588401	0.0478132	0.218521	0.00030189	0.99738	-0.0105321	0.0419579	0.801812	9.42506e-06	bmi	xlhdlfcpct_r	5017	0.997389	3.73984e-54	0.258333	33.1395	52	4964	6.54578e-277	131.451	1	4964	4.70078e-30	0.0312346	1	4963	0.859725	-0.0045954	0.0182966	-0.251162	0.801699	-0.0045954	0.018223	-0.252176	0.800916
xlhdltgpct_r	response	bmi	Yengo_Weighted_GRS	5030	1	0	TRUE	0.883529	0.958006	bmi	xlhdltgpct_r	5030	0.997142	7.61244e-39	0.139214	0.00904207	0.0228268	0.003157	7.23053	5.54265e-13	0.0228268	0.00315793	7.2284	4.88724e-13	bmi	Yengo_Weighted_GRS	0.957894	3.33032	0.224645	1.06692e-48	0.0418798	0.913769	2.29679	0.199769	3.27002e-30	0.0194075	xlhdltgpct_r	Yengo_Weighted_GRS	0.999985	0.0155912	0.0477157	0.74387	2.12339e-05	0.998034	-0.00376513	0.0453157	0.933786	1.20651e-06	bmi	xlhdltgpct_r	5030	0.998057	7.61244e-39	0.128826	14.3014	52	4977	1.37842e-113	132.186	1	4977	3.27002e-30	1.59532	1	4976	0.206626	-0.0016393	0.0197453	-0.0830226	0.933837	-0.0016393	0.0195814	-0.0837172	0.933285
lhdlplpct_r	response	bmi	Yengo_Weighted_GRS	5007	0	0	TRUE	0.955954	0.956036	bmi	lhdlplpct_r	5007	0.998167	6.48497e-48	0.211725	0.00553043	-0.0178113	0.00302119	-5.89547	3.98354e-09	-0.0178113	0.00304548	-5.84844	4.9619e-09	bmi	Yengo_Weighted_GRS	0.956973	3.32569	0.226197	6.12666e-48	0.0414019	0.913503	2.27098	0.201051	3.13632e-29	0.0187972	lhdlplpct_r	Yengo_Weighted_GRS	0.999959	-0.127357	0.0478431	0.00779346	0.00141379	0.998287	-0.035812	0.0434483	0.40984	0.000108846	bmi	lhdlplpct_r	5007	0.998156	6.48497e-48	0.211652	24.9311	52	4954	3.90503e-208	127.589	1	4954	3.13632e-29	0.0117621	1	4953	0.913641	-0.0157694	0.0190674	-0.827036	0.408256	-0.0157694	0.0192711	-0.818295	0.413228
lhdlcpct_r	response	bmi	Yengo_Weighted_GRS	4966	0	0	TRUE	0.930826	0.95514	bmi	lhdlcpct_r	4966	0.998219	2.75618e-51	0.196904	0.00383603	0.0148005	0.00305525	4.84429	1.30969e-06	0.0148005	0.00305321	4.84753	1.25008e-06	bmi	Yengo_Weighted_GRS	0.956467	3.40641	0.227839	1.80715e-49	0.04309	0.912686	2.34291	0.202608	1.55784e-30	0.0198393	lhdlcpct_r	Yengo_Weighted_GRS	0.999952	0.142285	0.048119	0.00312168	0.00175829	0.998457	0.0445236	0.0440756	0.312465	0.000167566	bmi	lhdlcpct_r	4966	0.998143	2.75618e-51	0.196595	22.7246	52	4913	7.83032e-189	133.721	1	4913	1.55784e-30	0.0514989	1	4912	0.820485	0.0190036	0.0187731	1.01228	0.311456	0.0190036	0.018798	1.01093	0.312097
lhdlcepct_r	response	bmi	Yengo_Weighted_GRS	4999	0	0	TRUE	0.962642	0.955799	bmi	lhdlcepct_r	4999	0.99628	1.23857e-52	0.26709	0.00365322	0.0144884	0.00291797	4.96523	7.09266e-07	0.0144884	0.00296594	4.88493	1.03466e-06	bmi	Yengo_Weighted_GRS	0.956636	3.33412	0.226609	5.29977e-48	0.0415222	0.912895	2.27676	0.201512	3.04259e-29	0.0188498	lhdlcepct_r	Yengo_Weighted_GRS	0.999957	0.142514	0.0479826	0.00299097	0.00176227	0.996474	0.0416916	0.0419835	0.320736	0.000146828	bmi	lhdlcepct_r	4999	0.996225	1.23857e-52	0.266835	34.1953	52	4946	2.56793e-285	127.653	1	4946	3.04259e-29	0.0443037	1	4945	0.833298	0.0183118	0.0183993	0.995247	0.319665	0.0183118	0.0184051	0.99493	0.319819
lhdlfcpct_r	response	bmi	Yengo_Weighted_GRS	4954	0	0	TRUE	0.8728	0.955439	bmi	lhdlfcpct_r	4954	0.998456	7.28468e-55	0.149026	0.00239493	0.0116802	0.00314501	3.7139	0.000206357	0.0116802	0.0030765	3.79661	0.00014669	bmi	Yengo_Weighted_GRS	0.956378	3.3369	0.228732	3.12527e-47	0.0412078	0.912375	2.29689	0.203255	2.99138e-29	0.0190143	lhdlfcpct_r	Yengo_Weighted_GRS	0.999969	0.0900034	0.0482264	0.0620629	0.000702849	0.998603	0.0587774	0.0453865	0.195366	0.000291926	bmi	lhdlfcpct_r	4954	0.998272	7.28468e-55	0.145629	16.2078	52	4901	8.15601e-131	127.703	1	4901	2.99138e-29	0.509643	1	4900	0.475328	0.02559	0.0197749	1.29406	0.195705	0.02559	0.019444	1.31608	0.188208
lhdltgpct_r	response	bmi	Yengo_Weighted_GRS	4980	0	0	TRUE	0.912297	0.956084	bmi	lhdltgpct_r	4980	0.997307	7.78347e-27	0.105192	0.00763353	0.020913	0.00322572	6.48319	9.8586e-11	0.020913	0.00321147	6.51197	7.41736e-11	bmi	Yengo_Weighted_GRS	0.956739	3.28682	0.228012	3.50177e-46	0.0400699	0.913003	2.25164	0.202543	2.25323e-28	0.0183183	lhdltgpct_r	Yengo_Weighted_GRS	0.999984	0.0222384	0.0481963	0.644522	4.27669e-05	0.99803	0.00195629	0.0466293	0.966537	3.22392e-07	bmi	lhdltgpct_r	4980	0.998	7.78347e-27	0.0981796	10.25	52	4927	3.45825e-76	123.585	1	4927	2.25323e-28	0.968504	1	4926	0.325102	0.000868826	0.0207019	0.0419685	0.966526	0.000868826	0.0204436	0.0424987	0.966103
mhdlplpct_r	response	bmi	Yengo_Weighted_GRS	5496	0	0	TRUE	0.997145	0.953984	bmi	mhdlplpct_r	5496	0.993712	1.19105e-108	0.377822	8.82175e-05	-0.00222793	0.00253608	-0.878495	0.379714	-0.00222793	0.00260221	-0.856171	0.391903	bmi	Yengo_Weighted_GRS	0.953416	3.39205	0.215226	9.0955e-55	0.0432555	0.910083	2.43183	0.193125	7.3604e-36	0.0217081	mhdlplpct_r	Yengo_Weighted_GRS	0.999964	-0.0413061	0.0457047	0.366163	0.000148645	0.992786	-0.0237997	0.0366581	0.516215	4.81843e-05	bmi	mhdlplpct_r	5496	0.993524	1.19105e-108	0.376807	63.4533	52	5443	0	158.558	1	5443	7.3604e-36	0.258745	1	5442	0.611004	-0.00978674	0.0150861	-0.648725	0.516543	-0.00978674	0.0151524	-0.645887	0.51838
mhdlcpct_r	response	bmi	Yengo_Weighted_GRS	5494	0	0	TRUE	0.987026	0.951391	bmi	mhdlcpct_r	5494	0.991213	3.26159e-56	0.311333	2.33103e-05	0.00114522	0.00266859	0.429149	0.667832	0.00114522	0.00270241	0.423777	0.671728	bmi	Yengo_Weighted_GRS	0.955049	3.39327	0.215266	8.73111e-55	0.043285	0.908588	2.43291	0.193128	6.88823e-36	0.021728	mhdlcpct_r	Yengo_Weighted_GRS	0.99995	0.0663271	0.0457013	0.146748	0.000383379	0.991054	0.0659376	0.0385567	0.0872955	0.000369981	bmi	mhdlcpct_r	5494	0.992539	3.26159e-56	0.299357	46.5465	52	5441	0	158.694	1	5441	6.88823e-36	2.76042	1	5440	0.0966808	0.0271024	0.0159892	1.69504	0.0901243	0.0271024	0.0161863	1.6744	0.094109
mhdlcepct_r	response	bmi	Yengo_Weighted_GRS	5496	0	0	TRUE	0.995669	0.954835	bmi	mhdlcepct_r	5496	0.988443	2.64744e-93	0.372345	1.76946e-05	0.000997803	0.00254722	0.391723	0.695279	0.000997803	0.00259799	0.384067	0.700929	bmi	Yengo_Weighted_GRS	0.958588	3.39205	0.215226	9.0955e-55	0.0432555	0.912174	2.43183	0.193125	7.3604e-36	0.0217081	mhdlcepct_r	Yengo_Weighted_GRS	0.999935	0.0660814	0.0456994	0.148234	0.000380437	0.989502	0.0487338	0.0368125	0.185613	0.000202034	bmi	mhdlcepct_r	5496	0.989786	2.64744e-93	0.365901	61.4949	52	5443	0	158.558	1	5443	7.3604e-36	1.62818	1	5442	0.20201	0.02004	0.0152175	1.3169	0.187928	0.02004	0.0152459	1.31445	0.188749
mhdlfcpct_r	response	bmi	Yengo_Weighted_GRS	5491	0	0	TRUE	0.920488	0.953958	bmi	mhdlfcpct_r	5491	0.997569	5.44369e-12	0.157311	0.0004899	-0.00524877	0.00295201	-1.77803	0.0754545	-0.00524877	0.00305487	-1.71816	0.0857671	bmi	Yengo_Weighted_GRS	0.952528	3.39509	0.215381	8.73775e-55	0.0433079	0.910568	2.43241	0.193254	7.8716e-36	0.021704	mhdlfcpct_r	Yengo_Weighted_GRS	0.999966	-0.0221501	0.0457227	0.628089	4.27541e-05	0.99732	0.052676	0.0426842	0.217224	0.000236076	bmi	mhdlfcpct_r	5491	0.997559	5.44369e-12	0.144439	19.1974	52	5438	3.10773e-159	158.423	1	5438	7.8716e-36	2.42053	1	5437	0.119813	0.0216559	0.0176789	1.22495	0.220646	0.0216559	0.018082	1.19765	0.231106
mhdltgpct_r	response	bmi	Yengo_Weighted_GRS	5480	0	0	TRUE	0.952673	0.954428	bmi	mhdltgpct_r	5480	0.996955	9.3393e-14	0.163284	6.03015e-06	0.000582138	0.00294355	0.197767	0.843234	0.000582138	0.00296729	0.196185	0.844466	bmi	Yengo_Weighted_GRS	0.954426	3.3769	0.21576	4.75958e-54	0.0428032	0.909412	2.41965	0.193583	2.30219e-35	0.0214594	mhdltgpct_r	Yengo_Weighted_GRS	0.999965	-0.0464657	0.045778	0.31014	0.000188039	0.997122	-0.0615527	0.0425696	0.148254	0.000322219	bmi	mhdltgpct_r	5480	0.997615	9.3393e-14	0.151235	20.1165	52	5427	1.63871e-167	156.233	1	5427	2.30219e-35	2.25015	1	5426	0.13366	-0.0254387	0.0177228	-1.43536	0.151241	-0.0254387	0.0180987	-1.40555	0.159915
shdlplpct_r	response	bmi	Yengo_Weighted_GRS	5477	0	0	TRUE	0.954442	0.95219	bmi	shdlplpct_r	5477	0.998047	1.88405e-05	0.146177	0.0039186	0.0148352	0.00297338	4.98932	6.24822e-07	0.0148352	0.00307377	4.82638	1.39039e-06	bmi	Yengo_Weighted_GRS	0.955304	3.37902	0.215605	3.47443e-54	0.0429357	0.908758	2.42258	0.19352	1.82174e-35	0.0215525	shdlplpct_r	Yengo_Weighted_GRS	0.999934	0.0495042	0.0457522	0.279297	0.000213788	0.997948	-0.0583773	0.0430767	0.175412	0.000290331	bmi	shdlplpct_r	5477	0.998322	1.88405e-05	0.119189	16.881	52	5424	4.38921e-138	156.712	1	5424	1.82174e-35	4.95702	1	5423	0.0260259	-0.0240972	0.0180219	-1.3371	0.181245	-0.0240972	0.0186075	-1.29503	0.195366
shdlcpct_r	response	bmi	Yengo_Weighted_GRS	5482	0	0	TRUE	0.933995	0.956216	bmi	shdlcpct_r	5482	0.998751	3.05958e-05	0.105562	0.00084658	-0.00689554	0.00304193	-2.26683	0.0234398	-0.00689554	0.00308948	-2.23194	0.025619	bmi	Yengo_Weighted_GRS	0.955675	3.38673	0.215623	2.05987e-54	0.0430792	0.90897	2.42126	0.193516	1.97267e-35	0.0214969	shdlcpct_r	Yengo_Weighted_GRS	0.999925	-0.0104125	0.0457495	0.819968	9.45259e-06	0.99856	0.0782174	0.0440027	0.0755323	0.000520759	bmi	shdlcpct_r	5482	0.999188	3.05958e-05	0.0782028	11.9192	52	5429	3.63721e-92	156.548	1	5429	1.97267e-35	4.79184	1	5428	0.0286372	0.0323044	0.018446	1.7513	0.0799507	0.0323044	0.0188624	1.71263	0.0868372
shdlcepct_r	response	bmi	Yengo_Weighted_GRS	5489	0	0	TRUE	0.933217	0.952709	bmi	shdlcepct_r	5489	0.998218	0.000894851	0.106347	0.000957595	-0.0073346	0.003039	-2.41349	0.0158332	-0.0073346	0.00310233	-2.36422	0.0180679	bmi	Yengo_Weighted_GRS	0.951893	3.39074	0.215342	1.13774e-54	0.0432317	0.907882	2.43011	0.193311	9.54683e-36	0.0216816	shdlcepct_r	Yengo_Weighted_GRS	0.999955	-0.00621528	0.0457141	0.891858	3.36887e-06	0.998452	0.084162	0.0439477	0.0555388	0.000603144	bmi	shdlcepct_r	5489	0.999318	0.000894851	0.0749959	11.9787	52	5436	9.97508e-93	158.029	1	5436	9.54683e-36	5.54866	1	5435	0.0185302	0.034633	0.0183955	1.88269	0.059796	0.034633	0.0188256	1.83967	0.0658707
shdlfcpct_r	response	bmi	Yengo_Weighted_GRS	5497	0	0	TRUE	0.977927	0.954335	bmi	shdlfcpct_r	5497	0.998827	8.67783e-10	0.114273	0.00224753	0.0112421	0.00302472	3.71674	0.000203837	0.0112421	0.00314252	3.57741	0.00034702	bmi	Yengo_Weighted_GRS	0.954969	3.38664	0.215033	1.07376e-54	0.0431902	0.912959	2.42902	0.193071	8.4287e-36	0.0216921	shdlfcpct_r	Yengo_Weighted_GRS	0.999966	-0.0272916	0.0456764	0.550199	6.49647e-05	0.999094	-0.113312	0.0437389	0.00960519	0.00109336	bmi	shdlfcpct_r	5497	0.999303	8.67783e-10	0.0546741	12.5276	52	5444	7.50833e-98	158.28	1	5444	8.4287e-36	10.6693	1	5443	0.00109602	-0.0466492	0.0185907	-2.50928	0.0121264	-0.0466492	0.0189683	-2.45932	0.0139508
shdltgpct_r	response	bmi	Yengo_Weighted_GRS	5497	0	0	TRUE	0.967094	0.953525	bmi	shdltgpct_r	5497	0.993648	5.04879e-13	0.191099	0.000662847	-0.00610513	0.00289052	-2.11212	0.0347218	-0.00610513	0.00291069	-2.09748	0.0359507	bmi	Yengo_Weighted_GRS	0.954389	3.38837	0.215035	9.528e-55	0.0432316	0.909369	2.43074	0.193068	7.5295e-36	0.0217225	shdltgpct_r	Yengo_Weighted_GRS	0.99995	-0.0668382	0.0456695	0.143383	0.000389636	0.994257	-0.0723746	0.0417768	0.0832573	0.000446061	bmi	shdltgpct_r	5497	0.99467	5.04879e-13	0.181136	24.4044	52	5444	9.14354e-206	158.511	1	5444	7.5295e-36	1.95274	1	5443	0.162349	-0.0297747	0.0172901	-1.72207	0.0851139	-0.0297747	0.0176454	-1.68739	0.0915862
vldld_r	response	bmi	Yengo_Weighted_GRS	5517	0	0	TRUE	0.985486	0.951894	bmi	vldld_r	5517	0.999711	0.0798112	0.0602321	0.00130157	-0.00856665	0.0031141	-2.75092	0.00596235	-0.00856665	0.00314548	-2.72348	0.00645989	bmi	Yengo_Weighted_GRS	0.952002	3.38331	0.214577	8.10355e-55	0.0431342	0.909986	2.42852	0.192607	5.96314e-36	0.0216983	vldld_r	Yengo_Weighted_GRS	0.99995	-0.0297959	0.0456294	0.513785	7.73116e-05	0.999511	-0.0229193	0.0450067	0.610603	4.46621e-05	bmi	vldld_r	5517	0.999648	0.0798112	0.0602186	6.59401	52	5464	8.06556e-43	158.98	1	5464	5.96314e-36	0.00227527	1	5463	0.961957	-0.00943756	0.0185203	-0.509579	0.610367	-0.00943756	0.0187065	-0.504506	0.613926
ldld_r	response	bmi	Yengo_Weighted_GRS	5485	0	0	TRUE	0.897756	0.953058	bmi	ldld_r	5485	0.999422	0.011875	0.155422	0.00012073	-0.00260675	0.00295823	-0.881186	0.378256	-0.00260675	0.00310569	-0.839345	0.401276	bmi	Yengo_Weighted_GRS	0.955514	3.36487	0.215385	7.30694e-54	0.0426159	0.910342	2.41936	0.193329	1.91631e-35	0.0215213	ldld_r	Yengo_Weighted_GRS	0.999967	0.0533776	0.0457607	0.243483	0.000248088	0.999485	0.0043348	0.0427573	0.919251	1.5983e-06	bmi	ldld_r	5485	0.999393	0.011875	0.155079	19.2008	52	5432	2.99909e-159	156.606	1	5432	1.91631e-35	0.0637252	1	5431	0.800712	0.00179171	0.0176753	0.101368	0.919262	0.00179171	0.017652	0.101502	0.919156
hdld_r	response	bmi	Yengo_Weighted_GRS	5492	0	0	TRUE	0.972627	0.953109	bmi	hdld_r	5492	0.998603	8.20064e-05	0.151275	8.92884e-07	-0.00022422	0.00296415	-0.0756438	0.939705	-0.00022422	0.00301144	-0.074456	0.940648	bmi	Yengo_Weighted_GRS	0.954161	3.36704	0.21505	4.34107e-54	0.0427436	0.915245	2.43017	0.193002	7.42036e-36	0.0217577	hdld_r	Yengo_Weighted_GRS	0.999978	0.0167602	0.0457119	0.713896	2.44858e-05	0.998327	-0.0202053	0.0428009	0.636891	3.47741e-05	bmi	hdld_r	5492	0.998538	8.20064e-05	0.150113	18.6217	52	5439	5.20165e-154	158.543	1	5439	7.42036e-36	0.217109	1	5438	0.64127	-0.00831437	0.0176247	-0.471744	0.637128	-0.00831437	0.0177068	-0.469559	0.638689
serumc_r	response	bmi	Yengo_Weighted_GRS	5509	0	0	TRUE	0.97995	0.953373	bmi	serumc_r	5509	0.997013	3.94055e-12	0.216584	0.000131277	-0.00272032	0.00284502	-0.95617	0.339029	-0.00272032	0.00291718	-0.932517	0.351069	bmi	Yengo_Weighted_GRS	0.957686	3.38157	0.214713	1.06941e-54	0.0430995	0.910587	2.4246	0.192724	8.43407e-36	0.02163	serumc_r	Yengo_Weighted_GRS	0.999965	-0.041735	0.0456444	0.360573	0.00015179	0.997001	0.00895366	0.0410867	0.827499	6.82003e-06	bmi	serumc_r	5509	0.997475	3.94055e-12	0.215854	28.9635	52	5456	2.22276e-245	158.274	1	5456	8.43407e-36	0.147381	1	5455	0.701065	0.00369284	0.0169523	0.217837	0.827564	0.00369284	0.0169084	0.218404	0.827123
vldlc_r	response	bmi	Yengo_Weighted_GRS	5511	0	0	TRUE	0.972782	0.953977	bmi	vldlc_r	5511	0.997426	1.69248e-05	0.157228	0.00083643	0.00686802	0.0029509	2.32743	0.0199788	0.00686802	0.00299522	2.29299	0.0218483	bmi	Yengo_Weighted_GRS	0.954497	3.39245	0.214815	5.55645e-55	0.0433107	0.915147	2.43683	0.192808	4.12647e-36	0.0218179	vldlc_r	Yengo_Weighted_GRS	0.999946	-0.00609414	0.0456858	0.893888	3.22989e-06	0.997634	-0.0241522	0.0426641	0.571348	4.95303e-05	bmi	vldlc_r	5511	0.997849	1.69248e-05	0.152235	19.3689	52	5458	7.68099e-161	159.735	1	5458	4.12647e-36	0.946246	1	5457	0.33072	-0.00991133	0.0175516	-0.564696	0.572304	-0.00991133	0.0174992	-0.566387	0.571154
remnantc_r	response	bmi	Yengo_Weighted_GRS	5509	0	0	TRUE	0.99461	0.953234	bmi	remnantc_r	5509	0.997843	6.00418e-23	0.276588	0.00101645	0.00757323	0.00273524	2.76877	0.00564589	0.00757323	0.00274546	2.75845	0.00580755	bmi	Yengo_Weighted_GRS	0.956159	3.38561	0.214602	7.11206e-55	0.0432407	0.910129	2.42942	0.192604	5.62585e-36	0.0217368	remnantc_r	Yengo_Weighted_GRS	0.999921	0.00656954	0.0456467	0.885568	3.76127e-06	0.997201	-0.00317849	0.0395042	0.935875	8.59558e-07	bmi	remnantc_r	5509	0.997312	6.00418e-23	0.27519	39.8917	52	5456	0	159.102	1	5456	5.62585e-36	0.307422	1	5455	0.579289	-0.00130833	0.016265	-0.0804382	0.935892	-0.00130833	0.016423	-0.0796647	0.936507
ldlc_r	response	bmi	Yengo_Weighted_GRS	5510	0	0	TRUE	0.983315	0.953517	bmi	ldlc_r	5510	0.997221	7.49216e-07	0.197898	0.000271883	-0.00391521	0.00287874	-1.36004	0.173872	-0.00391521	0.00291905	-1.34126	0.179835	bmi	Yengo_Weighted_GRS	0.952816	3.38118	0.214695	1.07655e-54	0.0430896	0.908017	2.42438	0.192701	8.39995e-36	0.0216268	ldlc_r	Yengo_Weighted_GRS	0.999954	-0.0503744	0.0456424	0.269782	0.000221103	0.997013	0.0155751	0.0415758	0.707958	2.06344e-05	bmi	ldlc_r	5510	0.997413	7.49216e-07	0.196002	25.798	52	5457	4.95932e-218	158.282	1	5457	8.39995e-36	0.374135	1	5456	0.540784	0.00642438	0.0171667	0.374236	0.708243	0.00642438	0.0173029	0.37129	0.710436
hdlc_r	response	bmi	Yengo_Weighted_GRS	5471	0	0	TRUE	0.968314	0.954966	bmi	hdlc_r	5471	0.998772	4.82343e-19	0.142877	0.000672144	-0.00614743	0.00298239	-2.06124	0.0393275	-0.00614743	0.00310023	-1.98289	0.0473794	bmi	Yengo_Weighted_GRS	0.957948	3.37258	0.215959	8.01849e-54	0.0426902	0.912138	2.42156	0.193656	2.16585e-35	0.0214989	hdlc_r	Yengo_Weighted_GRS	0.999935	-0.00568269	0.0458191	0.9013	2.81259e-06	0.99885	0.0533101	0.0431322	0.216524	0.00024179	bmi	hdlc_r	5471	0.998847	4.82343e-19	0.128771	17.0355	52	5418	1.73292e-139	156.361	1	5418	2.16585e-35	2.57407	1	5417	0.108686	0.0220148	0.0179532	1.22623	0.220165	0.0220148	0.0180782	1.21776	0.22337
hdl2c_r	response	bmi	Yengo_Weighted_GRS	5453	0	0	TRUE	0.961919	0.954453	bmi	hdl2c_r	5453	0.9989	4.13084e-15	0.139018	0.000281208	-0.00397134	0.00299036	-1.32805	0.184218	-0.00397134	0.00310508	-1.27898	0.200904	bmi	Yengo_Weighted_GRS	0.957884	3.37856	0.216585	1.0527e-53	0.0427329	0.914924	2.42186	0.194194	3.25693e-35	0.0214497	hdl2c_r	Yengo_Weighted_GRS	0.99997	0.0077876	0.0458875	0.865244	5.28371e-06	0.998779	0.0656728	0.0432814	0.129238	0.000367051	bmi	hdl2c_r	5453	0.998995	4.13084e-15	0.121786	16.4486	52	5400	4.53795e-134	155.534	1	5400	3.25693e-35	3.11416	1	5399	0.0776708	0.0271167	0.01805	1.50231	0.133075	0.0271167	0.0182138	1.4888	0.136598
hdl3c_r	response	bmi	Yengo_Weighted_GRS	5466	0	0	TRUE	0.985916	0.952822	bmi	hdl3c_r	5466	0.998587	1.14608e-19	0.152222	0.00335747	-0.0137334	0.00296617	-4.63003	3.74156e-06	-0.0137334	0.00312231	-4.3985	1.09004e-05	bmi	Yengo_Weighted_GRS	0.955598	3.37872	0.215958	5.23698e-54	0.0428771	0.912016	2.41977	0.193698	2.50952e-35	0.0214757	hdl3c_r	Yengo_Weighted_GRS	0.99996	-0.0478045	0.0457964	0.296601	0.000199379	0.998545	0.01281	0.0429603	0.765575	1.39804e-05	bmi	hdl3c_r	5466	0.998032	1.14608e-19	0.145777	18.1424	52	5413	1.38171e-149	156.062	1	5413	2.50952e-35	1.18642	1	5412	0.276101	0.0052939	0.0177862	0.297641	0.765988	0.0052939	0.0179111	0.295565	0.767574
estc_r	response	bmi	Yengo_Weighted_GRS	5403	0	0	TRUE	0.982722	0.955815	bmi	estc_r	5403	0.997798	3.58727e-13	0.19033	8.33488e-05	-0.00216678	0.00291973	-0.742117	0.458049	-0.00216678	0.00298536	-0.725803	0.467959	bmi	Yengo_Weighted_GRS	0.956851	3.34697	0.216719	1.09516e-52	0.0422931	0.906876	2.39811	0.194718	2.16986e-34	0.0211898	estc_r	Yengo_Weighted_GRS	0.999959	-0.0174285	0.0460775	0.705265	2.64883e-05	0.9979	0.0230797	0.0421704	0.584198	4.53334e-05	bmi	estc_r	5403	0.997987	3.58727e-13	0.187862	24.1069	52	5350	9.1579e-203	151.678	1	5350	2.16986e-34	0.462311	1	5349	0.496575	0.00962412	0.0176112	0.546476	0.584761	0.00962412	0.0175186	0.549367	0.582777
freec_r	response	bmi	Yengo_Weighted_GRS	5423	0	0	TRUE	0.982885	0.952319	bmi	freec_r	5423	0.997996	7.03647e-09	0.216522	0.000169889	-0.00309382	0.00286707	-1.07909	0.280597	-0.00309382	0.00295207	-1.04802	0.294631	bmi	Yengo_Weighted_GRS	0.95305	3.35709	0.216307	3.49093e-53	0.0425426	0.912995	2.41073	0.19433	7.31455e-35	0.0214048	freec_r	Yengo_Weighted_GRS	0.999973	-0.0444066	0.0459891	0.334293	0.000171961	0.997586	-0.00160421	0.041414	0.969102	2.18965e-07	bmi	freec_r	5423	0.998179	7.03647e-09	0.216418	28.5134	52	5370	4.71201e-241	153.893	1	5370	7.31455e-35	0.020555	1	5369	0.886003	-0.000665447	0.0171783	-0.0387376	0.969101	-0.000665447	0.0172246	-0.0386336	0.969184
serumtg_r	response	bmi	Yengo_Weighted_GRS	5514	0	0	TRUE	0.938424	0.954435	bmi	serumtg_r	5514	0.998784	0.00997168	0.0797244	5.76689e-06	-0.000570118	0.00308189	-0.18499	0.853244	-0.000570118	0.00314663	-0.181183	0.856224	bmi	Yengo_Weighted_GRS	0.955681	3.39409	0.214816	4.94681e-55	0.0433279	0.907766	2.43638	0.192867	4.45322e-36	0.0217943	serumtg_r	Yengo_Weighted_GRS	0.9999	-0.0423764	0.0456793	0.353607	0.000156111	0.998997	-0.0251143	0.044561	0.573053	5.35251e-05	bmi	serumtg_r	5514	0.99926	0.00997168	0.0780419	9.08676	52	5461	8.64197e-66	159.578	1	5461	4.45322e-36	0.291706	1	5460	0.589152	-0.010308	0.018307	-0.563066	0.573413	-0.010308	0.01833	-0.56236	0.573894
vldltg_r	response	bmi	Yengo_Weighted_GRS	5513	0	0	TRUE	0.938649	0.955646	bmi	vldltg_r	5513	0.999517	0.00177476	0.0435963	6.57961e-05	-0.00192562	0.00314192	-0.61288	0.539981	-0.00192562	0.00319306	-0.603064	0.546466	bmi	Yengo_Weighted_GRS	0.950279	3.39278	0.214804	5.35678e-55	0.043308	0.914482	2.43631	0.192878	4.51236e-36	0.0218003	vldltg_r	Yengo_Weighted_GRS	0.999939	-0.0327089	0.0456813	0.474007	9.30216e-05	0.999396	-0.022341	0.045429	0.622896	4.23642e-05	bmi	vldltg_r	5513	0.999545	0.00177476	0.042665	4.77905	52	5460	1.14977e-26	159.552	1	5460	4.51236e-36	0.15533	1	5459	0.693508	-0.00917002	0.0186555	-0.491546	0.62306	-0.00917002	0.0187314	-0.489553	0.62447
ldltg_r	response	bmi	Yengo_Weighted_GRS	5513	0	0	TRUE	0.989459	0.954765	bmi	ldltg_r	5513	0.991482	3.46712e-53	0.375891	0.00228488	-0.0113508	0.0025388	-4.47093	7.9456e-06	-0.0113508	0.00273096	-4.15633	3.23395e-05	bmi	Yengo_Weighted_GRS	0.952164	3.38363	0.214605	8.18779e-55	0.0431613	0.912093	2.42839	0.192625	6.10831e-36	0.0217045	ldltg_r	Yengo_Weighted_GRS	0.999884	-0.1079	0.0456133	0.0180383	0.00101435	0.992531	-0.0088023	0.0367248	0.810585	6.59059e-06	bmi	ldltg_r	5513	0.992589	3.46712e-53	0.374833	62.7502	52	5460	0	158.932	1	5460	6.10831e-36	0.269538	1	5459	0.603663	-0.00362475	0.0151084	-0.239917	0.810404	-0.00362475	0.0151103	-0.239886	0.810428
hdltg_r	response	bmi	Yengo_Weighted_GRS	5502	0	0	TRUE	0.959924	0.951144	bmi	hdltg_r	5502	0.996369	1.27378e-06	0.170304	0.000129036	0.00269598	0.00292862	0.920564	0.357319	0.00269598	0.00302209	0.892093	0.372343	bmi	Yengo_Weighted_GRS	0.956392	3.38924	0.2151	9.60638e-55	0.0431904	0.913073	2.43235	0.192962	6.23327e-36	0.0217215	hdltg_r	Yengo_Weighted_GRS	0.999922	-0.0773727	0.0456841	0.0903891	0.000521262	0.996103	-0.0606633	0.0423142	0.151732	0.000312886	bmi	hdltg_r	5502	0.997213	1.27378e-06	0.156745	21.186	52	5449	3.40509e-177	158.895	1	5449	6.23327e-36	2.59747	1	5448	0.107092	-0.0249402	0.0175399	-1.42191	0.15511	-0.0249402	0.0175326	-1.4225	0.154938
dag_r	response	bmi	Yengo_Weighted_GRS	2766	0	0	TRUE	0.967112	0.952151	bmi	dag_r	2766	0.999661	0.000277802	0.0425296	4.38466e-07	0.000154814	0.00439137	0.0352542	0.97188	0.000154814	0.00443749	0.0348878	0.972169	bmi	Yengo_Weighted_GRS	0.951911	3.25143	0.310204	3.1005e-25	0.0382285	0.910479	2.33033	0.279227	1.11297e-16	0.0190565	dag_r	Yengo_Weighted_GRS	0.999951	0.0706943	0.0645252	0.273346	0.000434094	0.999671	0.0603749	0.0646837	0.350704	0.000307255	bmi	dag_r	2766	0.999648	0.000277802	0.0303961	2.35103	51	2714	2.80726e-07	69.6497	1	2714	1.11297e-16	0.882599	1	2713	0.347574	0.0259083	0.0279372	0.927379	0.353812	0.0259083	0.0290063	0.893196	0.371831
dagtg_r	response	bmi	Yengo_Weighted_GRS	2723	0	0	TRUE	0.897949	0.951129	bmi	dagtg_r	2723	0.999702	6.28795e-05	0.0448317	6.90152e-05	-0.0019393	0.00441445	-0.439308	0.660474	-0.0019393	0.00447122	-0.433731	0.664484	bmi	Yengo_Weighted_GRS	0.950996	3.17944	0.31259	7.08142e-24	0.0366283	0.910256	2.29083	0.281901	6.68995e-16	0.0184761	dagtg_r	Yengo_Weighted_GRS	0.99998	-0.00173643	0.065058	0.978709	2.61808e-07	0.999707	-0.0135366	0.0651067	0.835313	1.54595e-05	bmi	dagtg_r	2723	0.999692	6.28795e-05	0.0445425	2.45447	51	2671	6.06247e-08	66.0379	1	2671	6.68995e-16	0.0199859	1	2670	0.887587	-0.00590901	0.0284241	-0.207888	0.835333	-0.00590901	0.0296162	-0.19952	0.841872
totpg_r	response	bmi	Yengo_Weighted_GRS	5428	0	0	TRUE	0.996525	0.952681	bmi	totpg_r	5428	0.992722	1.25159e-63	0.338572	0.000572091	0.00567739	0.00263311	2.15616	0.0311157	0.00567739	0.00269039	2.11025	0.0348371	bmi	Yengo_Weighted_GRS	0.953067	3.37377	0.216082	8.62204e-54	0.0429957	0.908011	2.42382	0.194249	3.02119e-35	0.0216509	totpg_r	Yengo_Weighted_GRS	0.999926	0.0591147	0.0459725	0.198544	0.000304636	0.992644	0.0583306	0.0380461	0.125296	0.000289377	bmi	totpg_r	5428	0.994523	1.25159e-63	0.33257	52.3911	52	5375	0	155.698	1	5375	3.02119e-35	1.41279	1	5374	0.234646	0.0240656	0.0157644	1.52657	0.126926	0.0240656	0.0156241	1.54029	0.123549
tgpg_r	response	bmi	Yengo_Weighted_GRS	5345	0	0	TRUE	0.931239	0.953022	bmi	tgpg_r	5345	0.998202	8.22262e-51	0.218752	0.00134205	-0.00868828	0.0028816	-3.01509	0.0025812	-0.00868828	0.00285565	-3.04248	0.00234635	bmi	Yengo_Weighted_GRS	0.952069	3.34944	0.217942	3.43593e-52	0.0423342	0.910321	2.40703	0.196086	3.5685e-34	0.0213388	tgpg_r	Yengo_Weighted_GRS	0.999927	-0.122126	0.04634	0.00842706	0.00129825	0.998352	-0.102824	0.0416975	0.0136964	0.000898225	bmi	tgpg_r	5345	0.998792	8.22262e-51	0.198164	27.7078	52	5292	9.86786e-234	150.685	1	5292	3.5685e-34	3.97329	1	5291	0.0462787	-0.0427182	0.017545	-2.43478	0.0149337	-0.0427182	0.0177161	-2.41127	0.015931
pc_r	response	bmi	Yengo_Weighted_GRS	4919	0	0	TRUE	0.959791	0.950296	bmi	pc_r	4919	0.998932	3.82449e-38	0.176622	1.6084e-07	9.39734e-05	0.00304805	0.0308307	0.975406	9.39734e-05	0.00307649	0.0305456	0.975632	bmi	Yengo_Weighted_GRS	0.95156	3.4062	0.230275	1.79565e-48	0.042603	0.90655	2.4591	0.207583	6.15207e-32	0.0216539	pc_r	Yengo_Weighted_GRS	0.999976	-0.076881	0.0484553	0.112659	0.000511722	0.998933	-0.00371979	0.0447685	0.933784	1.1682e-06	bmi	pc_r	4919	0.998925	3.82449e-38	0.176575	20.0721	52	4866	2.39891e-165	140.336	1	4866	6.15207e-32	0.00801127	1	4865	0.928684	-0.00151266	0.0182058	-0.083087	0.933786	-0.00151266	0.0186368	-0.0811656	0.935314
sm_r	response	bmi	Yengo_Weighted_GRS	5423	0	0	TRUE	0.993402	0.95638	bmi	sm_r	5423	0.999427	3.9371e-18	0.182524	0.00023801	0.00366856	0.00293393	1.25039	0.21121	0.00366856	0.00291919	1.25671	0.208859	bmi	Yengo_Weighted_GRS	0.953172	3.37079	0.216107	1.09049e-53	0.0429519	0.907541	2.42722	0.193982	1.97944e-35	0.0217379	sm_r	Yengo_Weighted_GRS	0.999968	-0.0244615	0.0460127	0.595007	5.21327e-05	0.99941	0.0354875	0.0423128	0.401678	0.000107097	bmi	sm_r	5423	0.999495	3.9371e-18	0.180402	22.9815	52	5370	6.40987e-193	156.565	1	5370	1.97944e-35	0.406229	1	5369	0.523917	0.0146207	0.0174539	0.837675	0.40225	0.0146207	0.0172049	0.849795	0.395477
totcho_r	response	bmi	Yengo_Weighted_GRS	5352	0	0	TRUE	0.979567	0.951115	bmi	totcho_r	5352	0.997255	5.44651e-42	0.251861	0.000117988	0.00257779	0.00281983	0.914166	0.360671	0.00257779	0.00306026	0.842342	0.399596	bmi	Yengo_Weighted_GRS	0.952534	3.34225	0.217684	4.26214e-52	0.0422031	0.911627	2.39477	0.1957	5.65373e-34	0.0211476	totcho_r	Yengo_Weighted_GRS	0.999972	-0.0257992	0.0463034	0.57743	5.8024e-05	0.996734	0.0136977	0.0407372	0.736699	1.59646e-05	bmi	totcho_r	5352	0.996492	5.44651e-42	0.251686	34.284	52	5299	6.01441e-289	149.742	1	5299	5.65373e-34	0.0350795	1	5298	0.851436	0.00571984	0.0170118	0.336229	0.736712	0.00571984	0.0169986	0.336489	0.736515
apoa1_r	response	bmi	Yengo_Weighted_GRS	5467	0	0	TRUE	0.96305	0.953473	bmi	apoa1_r	5467	0.998583	4.37643e-34	0.182414	3.39311e-05	-0.00138202	0.00291558	-0.474014	0.635509	-0.00138202	0.00302751	-0.456489	0.648038	bmi	Yengo_Weighted_GRS	0.955284	3.38357	0.215736	2.93078e-54	0.0430719	0.911222	2.43153	0.193534	1.04696e-35	0.0217225	apoa1_r	Yengo_Weighted_GRS	0.99996	-0.0153699	0.0458172	0.737291	2.05913e-05	0.998179	0.0298216	0.0421183	0.478948	7.57031e-05	bmi	apoa1_r	5467	0.998175	4.37643e-34	0.179106	23.1412	52	5414	1.69112e-194	157.849	1	5414	1.04696e-35	0.638697	1	5413	0.424218	0.0122646	0.0173572	0.706598	0.479847	0.0122646	0.0173104	0.708509	0.47866
apob_r	response	bmi	Yengo_Weighted_GRS	5507	0	0	TRUE	0.991176	0.953094	bmi	apob_r	5507	0.997985	4.42745e-17	0.24309	0.00145038	0.00905066	0.00279965	3.23278	0.00123321	0.00905066	0.0028108	3.21995	0.00128212	bmi	Yengo_Weighted_GRS	0.954581	3.38388	0.214525	7.381e-55	0.0432432	0.912125	2.43004	0.19253	5.095e-36	0.0217711	apob_r	Yengo_Weighted_GRS	0.999962	0.00777245	0.0456509	0.864813	5.26572e-06	0.997976	0.0129159	0.0404224	0.749342	1.41957e-05	bmi	apob_r	5507	0.997804	4.42745e-17	0.242843	33.475	52	5454	2.02941e-283	159.306	1	5454	5.095e-36	0.0519931	1	5453	0.819639	0.00531509	0.0166214	0.319773	0.749152	0.00531509	0.0167548	0.317228	0.751083
apobapoa1_r	response	bmi	Yengo_Weighted_GRS	5502	0	0	TRUE	0.976294	0.955662	bmi	apobapoa1_r	5502	0.996794	7.64099e-24	0.225155	0.00212197	0.010941	0.00283227	3.86297	0.000113318	0.010941	0.00282284	3.87587	0.000106245	bmi	Yengo_Weighted_GRS	0.954021	3.38841	0.214901	8.16024e-55	0.0432469	0.90974	2.43512	0.192816	4.64562e-36	0.0218118	apobapoa1_r	Yengo_Weighted_GRS	0.99996	0.0205685	0.0456992	0.652667	3.68306e-05	0.99674	0.00276112	0.0409539	0.94625	6.48135e-07	bmi	apobapoa1_r	5502	0.996375	7.64099e-24	0.22345	30.0964	52	5449	5.37729e-255	159.497	1	5449	4.64562e-36	0.350909	1	5448	0.553624	0.00113388	0.0168136	0.0674383	0.946235	0.00113388	0.0168475	0.0673023	0.946343
totfa_r	response	bmi	Yengo_Weighted_GRS	5409	0	0	TRUE	0.99328	0.952044	bmi	totfa_r	5409	0.996464	1.62124e-24	0.200764	0.00154588	0.00933456	0.00290017	3.21862	0.00129576	0.00933456	0.00296484	3.14842	0.00164155	bmi	Yengo_Weighted_GRS	0.953332	3.35344	0.216375	4.85749e-53	0.0425339	0.906229	2.41159	0.194404	7.36382e-35	0.0214685	totfa_r	Yengo_Weighted_GRS	0.999963	0.0286303	0.0460268	0.533944	7.15557e-05	0.996658	0.0210126	0.04189	0.61596	3.76176e-05	bmi	totfa_r	5409	0.996284	1.62124e-24	0.200757	25.6784	52	5356	1.57371e-216	153.885	1	5356	7.36382e-35	0.00131875	1	5355	0.971033	0.00871317	0.017354	0.502084	0.615629	0.00871317	0.0171751	0.507314	0.611955
falen_r	response	bmi	Yengo_Weighted_GRS	4220	0	0	TRUE	0.988952	0.952096	bmi	falen_r	4220	0.997219	4.53727e-49	0.274055	8.83785e-05	0.00219385	0.00308016	0.712251	0.476349	0.00219385	0.00317746	0.690442	0.489917	bmi	Yengo_Weighted_GRS	0.952869	3.38055	0.251141	1.80311e-40	0.0411874	0.908479	2.36389	0.225105	1.76807e-25	0.0195494	falen_r	Yengo_Weighted_GRS	0.999983	-0.0170407	0.0521179	0.74371	2.53446e-05	0.997237	-0.0268428	0.0453471	0.553923	6.10452e-05	bmi	falen_r	4220	0.997306	4.53727e-49	0.270684	30.1092	52	4167	1.3593e-245	110.277	1	4167	1.76807e-25	0.512024	1	4166	0.474304	-0.0113553	0.0192274	-0.590581	0.554833	-0.0113553	0.0190642	-0.595635	0.551452
unsat_r	response	bmi	Yengo_Weighted_GRS	5407	0	0	TRUE	0.985723	0.953946	bmi	unsat_r	5407	0.99782	6.90944e-56	0.23093	0.000359535	-0.00449993	0.00284432	-1.58207	0.113692	-0.00449993	0.00293588	-1.53273	0.125342	bmi	Yengo_Weighted_GRS	0.952081	3.35529	0.216508	4.93652e-53	0.0425436	0.909125	2.41576	0.194531	6.2617e-35	0.0215297	unsat_r	Yengo_Weighted_GRS	0.999962	-0.0503143	0.0460426	0.27454	0.000220888	0.997719	-0.038663	0.0410713	0.34656	0.000127331	bmi	unsat_r	5407	0.997704	6.90944e-56	0.22858	30.7913	52	5354	2.74e-260	154.217	1	5354	6.2617e-35	0.471187	1	5353	0.492471	-0.0160045	0.0170247	-0.940072	0.347223	-0.0160045	0.0169077	-0.94658	0.343895
dha_r	response	bmi	Yengo_Weighted_GRS	5402	0	0	TRUE	0.973983	0.952452	bmi	dha_r	5402	0.995096	6.18201e-65	0.223878	0.000985509	0.0074566	0.00286114	2.60616	0.0091817	0.0074566	0.00292865	2.54609	0.0108938	bmi	Yengo_Weighted_GRS	0.957315	3.34907	0.216561	8.03033e-53	0.0424103	0.914626	2.41295	0.194565	7.66889e-35	0.0214883	dha_r	Yengo_Weighted_GRS	0.999959	0.0915512	0.0460736	0.0469657	0.000730656	0.995488	0.0518397	0.041315	0.209626	0.000228661	bmi	dha_r	5402	0.995273	6.18201e-65	0.22039	29.4396	52	5349	7.93888e-249	153.805	1	5349	7.66889e-35	0.691103	1	5348	0.405827	0.0214839	0.0171522	1.25254	0.210426	0.0214839	0.0171119	1.2555	0.209353
la_r	response	bmi	Yengo_Weighted_GRS	5414	0	0	TRUE	0.990441	0.959679	bmi	la_r	5414	0.998613	1.55066e-21	0.183986	0.00177471	0.0100025	0.00292935	3.41458	0.00064354	0.0100025	0.00301027	3.32279	0.000891219	bmi	Yengo_Weighted_GRS	0.954366	3.35416	0.216226	3.93191e-53	0.0425699	0.907705	2.41363	0.194292	5.93618e-35	0.0215094	la_r	Yengo_Weighted_GRS	0.999974	0.0136032	0.0460023	0.767465	1.6157e-05	0.998338	0.0167706	0.0423134	0.691869	2.39619e-05	bmi	la_r	5414	0.998343	1.55066e-21	0.18382	23.0191	52	5361	3.21827e-193	154.323	1	5361	5.93618e-35	0.0312876	1	5360	0.859607	0.00694826	0.017514	0.396726	0.691585	0.00694826	0.0173322	0.400888	0.688519
cla_r	response	bmi	Yengo_Weighted_GRS	3533	0	0	TRUE	0.971985	0.948442	bmi	cla_r	3533	0.999433	0.00193338	0.0475121	2.1723e-05	-0.00108304	0.00384438	-0.281721	0.778174	-0.00108304	0.00370832	-0.292058	0.770242	bmi	Yengo_Weighted_GRS	0.949203	3.35345	0.273168	5.93529e-34	0.040933	0.903943	2.34576	0.24714	4.0862e-21	0.0193271	cla_r	Yengo_Weighted_GRS	0.999984	-0.00281513	0.0567249	0.960422	6.9751e-07	0.999432	-0.0131418	0.0567688	0.816943	1.4668e-05	bmi	cla_r	3533	0.999443	0.00193338	0.0471339	3.33645	52	3480	1.57797e-14	90.0912	1	3480	4.0862e-21	0.0357662	1	3479	0.85001	-0.00560235	0.0242054	-0.231451	0.816978	-0.00560235	0.0235519	-0.237872	0.811994
faw3_r	response	bmi	Yengo_Weighted_GRS	5422	0	0	TRUE	0.982694	0.955117	bmi	faw3_r	5422	0.995232	2.2467e-102	0.218679	0.00141556	0.0089291	0.00286293	3.11886	0.00182512	0.0089291	0.00288533	3.09465	0.00197045	bmi	Yengo_Weighted_GRS	0.953665	3.35976	0.216242	2.70889e-53	0.0426395	0.909406	2.41905	0.194284	4.1945e-35	0.0215714	faw3_r	Yengo_Weighted_GRS	0.999953	0.0997672	0.0459639	0.030008	0.000868491	0.995056	0.0694851	0.0413672	0.0930711	0.000411116	bmi	faw3_r	5422	0.994703	2.2467e-102	0.211722	28.5114	52	5369	4.96094e-241	155.03	1	5369	4.1945e-35	1.38051	1	5368	0.240066	0.0287241	0.0171655	1.67336	0.0943147	0.0287241	0.0172305	1.66705	0.0955632
faw6_r	response	bmi	Yengo_Weighted_GRS	5420	0	0	TRUE	0.994166	0.952792	bmi	faw6_r	5420	0.994433	6.98781e-55	0.25107	0.00105772	0.00772013	0.0028041	2.75316	0.00592218	0.00772013	0.00286105	2.69835	0.00696835	bmi	Yengo_Weighted_GRS	0.956003	3.3583	0.216209	2.89394e-53	0.0426317	0.912413	2.41808	0.194248	4.33599e-35	0.0215689	faw6_r	Yengo_Weighted_GRS	0.999915	0.0309976	0.0459834	0.500275	8.38643e-05	0.994492	0.017815	0.0405037	0.660074	2.70326e-05	bmi	faw6_r	5420	0.994398	6.98781e-55	0.251068	34.4584	52	5367	6.57809e-291	154.963	1	5367	4.33599e-35	0.000456755	1	5366	0.98295	0.00736741	0.0167389	0.440137	0.659855	0.00736741	0.0165854	0.444211	0.656908
pufa_r	response	bmi	Yengo_Weighted_GRS	5417	0	0	TRUE	0.995103	0.951703	bmi	pufa_r	5417	0.994158	2.90982e-66	0.248216	0.00120479	0.00824247	0.00281128	2.93192	0.00338293	0.00824247	0.00287434	2.8676	0.00413592	bmi	Yengo_Weighted_GRS	0.953479	3.35433	0.216144	3.55599e-53	0.0425823	0.906452	2.41572	0.194209	4.87979e-35	0.0215541	pufa_r	Yengo_Weighted_GRS	0.999963	0.0460017	0.0459899	0.317231	0.000184733	0.994816	0.0295059	0.0405901	0.467304	7.41714e-05	bmi	pufa_r	5417	0.994481	2.90982e-66	0.247936	33.8904	52	5364	3.33488e-286	154.723	1	5364	4.87979e-35	0.0575608	1	5363	0.810403	0.0122141	0.016793	0.727336	0.467052	0.0122141	0.016704	0.73121	0.464683
mufa_r	response	bmi	Yengo_Weighted_GRS	5355	0	0	TRUE	0.984298	0.951578	bmi	mufa_r	5355	0.999034	0.00071555	0.10161	2.23687e-05	0.00112231	0.0030889	0.363335	0.716369	0.00112231	0.00318289	0.352606	0.724384	bmi	Yengo_Weighted_GRS	0.956068	3.35094	0.217559	2.07045e-52	0.0424372	0.909103	2.42303	0.195438	8.1138e-35	0.0216693	mufa_r	Yengo_Weighted_GRS	0.999945	-0.0110862	0.0462681	0.810643	1.07251e-05	0.998953	-0.0132878	0.0445904	0.765718	1.5047e-05	bmi	mufa_r	5355	0.998983	0.00071555	0.100835	11.5213	52	5302	2.48246e-88	153.709	1	5302	8.1138e-35	0.132584	1	5301	0.715783	-0.00548395	0.0184106	-0.297869	0.765815	-0.00548395	0.0183884	-0.298229	0.76554
sfa_r	response	bmi	Yengo_Weighted_GRS	5353	0	0	TRUE	0.990053	0.951038	bmi	sfa_r	5353	0.995506	7.51215e-20	0.216011	0.00221994	0.0111786	0.00288559	3.87394	0.00010838	0.0111786	0.00304677	3.66901	0.000243494	bmi	Yengo_Weighted_GRS	0.953596	3.3543	0.217622	1.75995e-52	0.0425107	0.908533	2.42421	0.195507	7.95625e-35	0.0216833	sfa_r	Yengo_Weighted_GRS	0.999923	0.0223625	0.0462751	0.628937	4.36408e-05	0.995773	0.0230683	0.0417202	0.580335	4.53498e-05	bmi	sfa_r	5353	0.995627	7.51215e-20	0.215962	27.7983	52	5300	1.49843e-234	153.75	1	5300	7.95625e-35	0.0096309	1	5299	0.921827	0.00951582	0.0171866	0.553678	0.579823	0.00951582	0.0168779	0.563805	0.572911
dhafa_r	response	bmi	Yengo_Weighted_GRS	5380	0	0	TRUE	0.967849	0.950351	bmi	dhafa_r	5380	0.998665	2.43305e-38	0.16551	5.26205e-05	0.00172388	0.0029744	0.579573	0.562227	0.00172388	0.00297015	0.580402	0.561643	bmi	Yengo_Weighted_GRS	0.951497	3.35402	0.216974	8.95031e-53	0.0425416	0.910345	2.4091	0.194858	1.22751e-34	0.0214236	dhafa_r	Yengo_Weighted_GRS	0.999951	0.104522	0.0461601	0.0235935	0.000952455	0.998741	0.0661868	0.0428962	0.122901	0.000372802	bmi	dhafa_r	5380	0.998637	2.43305e-38	0.15377	20.075	52	5327	7.5743e-167	152.852	1	5327	1.22751e-34	2.15097	1	5326	0.142539	0.0274737	0.0179342	1.53192	0.125602	0.0274737	0.0179634	1.52942	0.126219
lafa_r	response	bmi	Yengo_Weighted_GRS	5406	0	0	TRUE	0.989594	0.952672	bmi	lafa_r	5406	0.999155	1.84226e-18	0.135569	0.00208717	-0.0108499	0.00301796	-3.59511	0.000327169	-0.0108499	0.00295998	-3.66554	0.000246816	bmi	Yengo_Weighted_GRS	0.951726	3.33836	0.216494	1.5551e-52	0.0421463	0.907775	2.39912	0.194484	1.70219e-34	0.0212474	lafa_r	Yengo_Weighted_GRS	0.999957	-0.0591681	0.0460517	0.198911	0.000305376	0.999181	-0.0133865	0.0436016	0.758842	1.52581e-05	bmi	lafa_r	5406	0.999201	1.84226e-18	0.135077	15.8887	52	5353	7.76385e-129	152.173	1	5353	1.70219e-34	0.0866742	1	5352	0.76846	-0.00557974	0.0181574	-0.307298	0.758628	-0.00557974	0.0177768	-0.313878	0.753626
clafa_r	response	bmi	Yengo_Weighted_GRS	3526	0	0	TRUE	0.963006	0.948323	bmi	clafa_r	3526	0.999741	0.0100356	0.0347397	3.64451e-06	-0.000443263	0.0038709	-0.114512	0.908839	-0.000443263	0.00370675	-0.119583	0.904814	bmi	Yengo_Weighted_GRS	0.949118	3.35334	0.273664	7.78172e-34	0.0408661	0.903944	2.35265	0.24764	3.77326e-21	0.0194172	clafa_r	Yengo_Weighted_GRS	0.999984	0.00552225	0.0568068	0.922564	2.6816e-06	0.999741	-0.0012611	0.0572212	0.982418	1.34997e-07	bmi	clafa_r	3526	0.999741	0.0100356	0.0347395	2.40347	52	3473	8.99515e-08	90.2553	1	3473	3.77326e-21	1.49223e-05	1	3472	0.996918	-0.000536033	0.024322	-0.022039	0.982418	-0.000536033	0.0238524	-0.0224729	0.982072
faw3fa_r	response	bmi	Yengo_Weighted_GRS	5403	0	0	TRUE	0.955727	0.952139	bmi	faw3fa_r	5403	0.997475	1.60324e-119	0.246536	2.22724e-05	0.00112019	0.00281684	0.397675	0.690885	0.00112019	0.00283373	0.395305	0.692618	bmi	Yengo_Weighted_GRS	0.959413	3.35772	0.216539	4.3256e-53	0.0426211	0.910298	2.41495	0.194558	6.73603e-35	0.0215208	faw3fa_r	Yengo_Weighted_GRS	0.999957	0.0839587	0.046045	0.0682971	0.000615213	0.996983	0.0558543	0.0406522	0.169514	0.000265774	bmi	faw3fa_r	5403	0.997632	1.60324e-119	0.237938	33.3172	52	5350	2.33275e-281	154.069	1	5350	6.73603e-35	1.75822	1	5349	0.184903	0.0231286	0.0169321	1.36596	0.172009	0.0231286	0.0167518	1.38066	0.16744
faw6fa_r	response	bmi	Yengo_Weighted_GRS	5409	0	0	TRUE	0.992791	0.953913	bmi	faw6fa_r	5409	0.999643	3.96763e-22	0.124764	0.000248555	-0.00374502	0.00303658	-1.2333	0.217518	-0.00374502	0.00309164	-1.21134	0.225766	bmi	Yengo_Weighted_GRS	0.953076	3.33684	0.216384	1.53555e-52	0.0421279	0.911964	2.39963	0.194382	1.5248e-34	0.0212677	faw6fa_r	Yengo_Weighted_GRS	0.999976	0.00520838	0.0460467	0.909947	2.36619e-06	0.99959	-0.00221379	0.0438143	0.959704	4.17302e-07	bmi	faw6fa_r	5409	0.99952	3.96763e-22	0.124623	14.651	52	5356	1.95582e-117	152.397	1	5356	1.5248e-34	0.0245778	1	5355	0.87543	-0.000922556	0.0182576	-0.0505299	0.959702	-0.000922556	0.017975	-0.0513245	0.959069
pufafa_r	response	bmi	Yengo_Weighted_GRS	5412	0	0	TRUE	0.988876	0.950912	bmi	pufafa_r	5412	0.999463	1.47075e-58	0.162929	2.0202e-06	-0.000337402	0.00296681	-0.113726	0.90946	-0.000337402	0.00310682	-0.108601	0.913519	bmi	Yengo_Weighted_GRS	0.952355	3.35346	0.216362	4.78019e-53	0.0425165	0.908188	2.41204	0.194406	7.16211e-35	0.021468	pufafa_r	Yengo_Weighted_GRS	0.999936	0.0389245	0.0460203	0.397695	0.000132219	0.999359	0.0213952	0.0428234	0.617367	3.8988e-05	bmi	pufafa_r	5412	0.999382	1.47075e-58	0.161425	20.0279	52	5359	1.61813e-166	153.94	1	5359	7.16211e-35	0.276643	1	5358	0.598932	0.00887017	0.0177703	0.499156	0.61769	0.00887017	0.0174887	0.507193	0.61204
mufafa_r	response	bmi	Yengo_Weighted_GRS	5348	0	0	TRUE	0.997418	0.95035	bmi	mufafa_r	5348	0.998905	0.00226992	0.0887046	0.00293337	-0.0128619	0.00311543	-4.12845	3.70836e-05	-0.0128619	0.00319748	-4.02251	5.75814e-05	bmi	Yengo_Weighted_GRS	0.954031	3.32752	0.217615	1.07771e-51	0.041903	0.91018	2.3995	0.195539	3.74971e-34	0.0212828	mufafa_r	Yengo_Weighted_GRS	0.999968	-0.0664071	0.0463095	0.151636	0.000384496	0.999065	-0.0676216	0.0450173	0.133125	0.000389418	bmi	mufafa_r	5348	0.998885	0.00226992	0.0845431	9.58372	52	5295	2.64365e-70	150.583	1	5295	3.74971e-34	0.68761	1	5294	0.407016	-0.0281815	0.0187777	-1.5008	0.133468	-0.0281815	0.0186799	-1.50865	0.131447
sfafa_r	response	bmi	Yengo_Weighted_GRS	5346	0	0	TRUE	0.989319	0.954565	bmi	sfafa_r	5346	0.999148	2.81339e-36	0.164219	0.000200039	0.00335514	0.00298091	1.12554	0.26041	0.00335514	0.00314481	1.06688	0.286025	bmi	Yengo_Weighted_GRS	0.951852	3.3447	0.217786	4.02658e-52	0.0422698	0.907687	2.41519	0.195724	1.64276e-34	0.0215269	sfafa_r	Yengo_Weighted_GRS	0.999968	0.0116867	0.0463182	0.800808	1.19127e-05	0.998927	0.0336439	0.0430555	0.434598	9.64273e-05	bmi	sfafa_r	5346	0.998902	2.81339e-36	0.162232	19.94	52	5293	1.56049e-165	152.27	1	5293	1.64276e-34	0.362013	1	5292	0.547416	0.0139301	0.017847	0.780529	0.435115	0.0139301	0.0174864	0.796626	0.425704
glc_r	response	bmi	Yengo_Weighted_GRS	5492	0	0	TRUE	0.976783	0.952962	bmi	glc_r	5492	0.999211	2.3893e-07	0.122064	0.0134071	-0.0275297	0.00302068	-9.11373	1.09775e-19	-0.0275297	0.00316146	-8.70789	3.09585e-18	bmi	Yengo_Weighted_GRS	0.953349	3.37583	0.215016	2.25737e-54	0.0429707	0.911562	2.40849	0.192756	2.42117e-35	0.0213501	glc_r	Yengo_Weighted_GRS	0.999964	-0.10989	0.0456858	0.0161901	0.00105275	0.999171	-0.0524435	0.0438786	0.232062	0.00023404	bmi	glc_r	5492	0.999248	2.3893e-07	0.121478	12.9645	52	5439	6.52034e-102	156.125	1	5439	2.42117e-35	0.104182	1	5438	0.74688	-0.0217745	0.0180892	-1.20373	0.228747	-0.0217745	0.0178666	-1.21872	0.223003
lac_r	response	bmi	Yengo_Weighted_GRS	5512	0	0	TRUE	0.980372	0.956036	bmi	lac_r	5512	0.999368	0.0176907	0.0767211	0.00569137	-0.0179129	0.00308794	-5.80094	6.96508e-09	-0.0179129	0.00318459	-5.62488	1.85633e-08	bmi	Yengo_Weighted_GRS	0.957474	3.3942	0.214575	3.75287e-55	0.0434388	0.910053	2.43706	0.192674	3.64504e-36	0.0218611	lac_r	Yengo_Weighted_GRS	0.999949	-0.136337	0.0456089	0.00280878	0.00161911	0.999679	-0.0676941	0.0447263	0.130205	0.000389658	bmi	lac_r	5512	0.999461	0.0176907	0.0749953	8.10554	52	5459	1.09182e-56	159.989	1	5459	3.64504e-36	0.299013	1	5458	0.584524	-0.0277769	0.0183172	-1.51644	0.129465	-0.0277769	0.0181237	-1.53263	0.125426
cit_r	response	bmi	Yengo_Weighted_GRS	5509	0	0	TRUE	0.993153	0.950543	bmi	cit_r	5509	0.997157	2.47995e-31	0.350034	0.00373385	-0.0145022	0.00259038	-5.59849	2.2679e-08	-0.0145022	0.00239308	-6.06006	1.36072e-09	bmi	Yengo_Weighted_GRS	0.956673	3.38326	0.214889	1.15467e-54	0.043073	0.914669	2.43199	0.192885	5.99317e-36	0.0217309	cit_r	Yengo_Weighted_GRS	0.999958	-0.102099	0.0456546	0.0253697	0.000907329	0.997371	-0.00547371	0.0375474	0.884099	2.54629e-06	bmi	cit_r	5509	0.997289	2.47995e-31	0.347369	55.6749	52	5456	0	158.973	1	5456	5.99317e-36	0.651735	1	5455	0.419528	-0.00225072	0.0154264	-0.145901	0.884005	-0.00225072	0.0152371	-0.147713	0.882574
ala_r	response	bmi	Yengo_Weighted_GRS	5515	0	0	TRUE	0.990607	0.953283	bmi	ala_r	5515	0.999362	9.85322e-05	0.16955	0.0366161	-0.0454304	0.00292746	-15.5187	3.49313e-53	-0.0454304	0.00307559	-14.7713	2.24403e-49	bmi	Yengo_Weighted_GRS	0.952492	3.38357	0.214617	8.32844e-55	0.0431401	0.910822	2.42892	0.192641	5.98132e-36	0.0217048	ala_r	Yengo_Weighted_GRS	0.999938	-0.206333	0.0455474	6.02113e-06	0.00370857	0.999463	-0.100568	0.0431817	0.0198985	0.000860174	bmi	ala_r	5515	0.999258	9.85322e-05	0.169262	16.9169	52	5462	1.71737e-138	158.974	1	5462	5.98132e-36	0.0550394	1	5461	0.814524	-0.0414043	0.0174104	-2.37814	0.0174345	-0.0414043	0.0174208	-2.37671	0.0175019
gln_r	response	bmi	Yengo_Weighted_GRS	5508	0	0	TRUE	0.994797	0.951523	bmi	gln_r	5508	0.999451	1.98649e-06	0.269606	0.0148054	-0.0289275	0.00275094	-10.5155	1.28706e-25	-0.0289275	0.00274669	-10.5318	6.16644e-26	bmi	Yengo_Weighted_GRS	0.952989	3.35632	0.214598	5.55555e-54	0.0425366	0.909001	2.4026	0.19261	3.12136e-35	0.0212824	gln_r	Yengo_Weighted_GRS	0.999894	-0.182108	0.0456088	6.61417e-05	0.00288714	0.999271	-0.0737967	0.0400763	0.0656168	0.00046292	bmi	gln_r	5508	0.999256	1.98649e-06	0.269549	36.6597	52	5455	0	155.599	1	5455	3.12136e-35	0.0120451	1	5454	0.912612	-0.0307153	0.0165196	-1.85932	0.0630352	-0.0307153	0.0168481	-1.82307	0.0683477
his_r	response	bmi	Yengo_Weighted_GRS	5513	0	0	TRUE	0.998167	0.951821	bmi	his_r	5513	0.999638	8.78957e-12	0.184215	0.0089824	-0.0225065	0.00290271	-7.75362	1.05826e-14	-0.0225065	0.00283321	-7.94382	1.96041e-15	bmi	Yengo_Weighted_GRS	0.95288	3.38253	0.21469	9.73022e-55	0.0431016	0.910825	2.42424	0.192644	8.08949e-36	0.0216161	his_r	Yengo_Weighted_GRS	0.99997	0.000544904	0.045642	0.990475	2.58631e-08	0.999564	-0.0134117	0.0421442	0.75032	1.52976e-05	bmi	his_r	5513	0.999596	8.78957e-12	0.179106	22.4158	52	5460	3.19199e-188	158.358	1	5460	8.08949e-36	0.991781	1	5459	0.319352	-0.00553234	0.0173438	-0.318981	0.749753	-0.00553234	0.0172286	-0.321114	0.748136
ile_r	response	bmi	Yengo_Weighted_GRS	5512	0	0	TRUE	0.992081	0.953915	bmi	ile_r	5512	0.999767	0.114554	0.168753	0.0196053	-0.0332362	0.0029291	-11.3469	1.64125e-29	-0.0332362	0.00290982	-11.4221	3.24288e-30	bmi	Yengo_Weighted_GRS	0.954243	3.38661	0.214675	7.17253e-55	0.0432147	0.911077	2.43013	0.192707	5.83859e-36	0.0217252	ile_r	Yengo_Weighted_GRS	0.999916	-0.212836	0.0455493	3.04418e-06	0.00394691	0.999784	-0.148112	0.0427571	0.000536242	0.00186617	bmi	ile_r	5512	0.999882	0.114554	0.155123	18.7643	52	5459	2.3452e-155	159.025	1	5459	5.83859e-36	2.60821	1	5458	0.10637	-0.060948	0.0175519	-3.47244	0.000519746	-0.060948	0.0178519	-3.41408	0.000644626
leu_r	response	bmi	Yengo_Weighted_GRS	5512	0	0	TRUE	0.995906	0.9535	bmi	leu_r	5512	0.999726	0.0247494	0.22467	0.0286856	-0.040204	0.00282894	-14.2117	4.88944e-45	-0.040204	0.00278855	-14.4175	4.01514e-47	bmi	Yengo_Weighted_GRS	0.954575	3.38337	0.214668	8.94726e-55	0.0431383	0.907796	2.42905	0.192692	6.18396e-36	0.0217109	leu_r	Yengo_Weighted_GRS	0.999892	-0.219742	0.0455426	1.43788e-06	0.00420736	0.999644	-0.149193	0.0415577	0.00033356	0.00189374	bmi	leu_r	5512	0.999626	0.0247494	0.216682	26.5198	52	5459	2.51817e-224	158.907	1	5459	6.18396e-36	1.63748	1	5458	0.200725	-0.0614204	0.0169069	-3.63285	0.000282881	-0.0614204	0.0173176	-3.54671	0.000393353
val_r	response	bmi	Yengo_Weighted_GRS	5513	0	0	TRUE	0.997424	0.953357	bmi	val_r	5513	0.999823	2.3729e-07	0.210343	0.0249455	-0.0375063	0.00285582	-13.1333	8.18427e-39	-0.0375063	0.00288366	-13.0065	1.12389e-38	bmi	Yengo_Weighted_GRS	0.954101	3.3845	0.214568	7.38682e-55	0.0431969	0.90964	2.42895	0.192607	5.80574e-36	0.0217211	val_r	Yengo_Weighted_GRS	0.999902	-0.20719	0.0455482	5.51083e-06	0.00374056	0.999724	-0.125473	0.0418437	0.00272434	0.0013393	bmi	val_r	5513	0.999742	2.3729e-07	0.206792	24.719	52	5460	1.34769e-208	159.036	1	5460	5.80574e-36	0.715129	1	5459	0.397784	-0.0516572	0.0170133	-3.03628	0.00240644	-0.0516572	0.017299	-2.98613	0.00283782
phe_r	response	bmi	Yengo_Weighted_GRS	5515	0	0	TRUE	0.999725	0.954161	bmi	phe_r	5515	0.999795	0.0149014	0.216272	0.0348767	-0.0443414	0.00284412	-15.5905	1.19296e-53	-0.0443414	0.00289771	-15.3022	7.38705e-53	bmi	Yengo_Weighted_GRS	0.952868	3.38785	0.214662	6.46836e-55	0.0432275	0.910816	2.43442	0.192668	4.29782e-36	0.0217921	phe_r	Yengo_Weighted_GRS	0.999847	-0.194401	0.0455693	2.02297e-05	0.00329028	0.999705	-0.126362	0.0419551	0.00260857	0.00135727	bmi	phe_r	5515	0.999805	0.0149014	0.215256	24.4615	52	5462	2.42952e-206	159.65	1	5462	4.29782e-36	0.206769	1	5461	0.64933	-0.0519065	0.0168879	-3.07358	0.00212547	-0.0519065	0.0166516	-3.1172	0.00183527
tyr_r	response	bmi	Yengo_Weighted_GRS	5515	0	0	TRUE	0.998475	0.954895	bmi	tyr_r	5515	0.999313	0.0043297	0.235644	0.0517126	-0.0539953	0.00280886	-19.2232	9.68647e-80	-0.0539953	0.00290013	-18.6182	2.28607e-77	bmi	Yengo_Weighted_GRS	0.952357	3.38362	0.214611	8.23502e-55	0.043144	0.907055	2.42882	0.192615	5.89109e-36	0.0217052	tyr_r	Yengo_Weighted_GRS	0.999947	-0.177242	0.0455694	0.00010164	0.00273656	0.999311	-0.0811382	0.0418979	0.0528496	0.000559941	bmi	tyr_r	5515	0.999122	0.0043297	0.228125	25.106	52	5462	5.31613e-212	159.005	1	5462	5.89109e-36	1.56426	1	5461	0.211096	-0.0334064	0.0167825	-1.99055	0.0465798	-0.0334064	0.016803	-1.98812	0.0468484
ace_r	response	bmi	Yengo_Weighted_GRS	5471	0	0	TRUE	0.936397	0.951296	bmi	ace_r	5471	0.999025	3.12841e-25	0.104888	0.000785858	-0.00664605	0.00304727	-2.18099	0.0292273	-0.00664605	0.00287549	-2.31127	0.0208177	bmi	Yengo_Weighted_GRS	0.951849	3.39524	0.215582	1.09032e-54	0.0433857	0.91311	2.44726	0.193629	4.14713e-36	0.0220121	ace_r	Yengo_Weighted_GRS	0.999968	0.0231076	0.0458115	0.613996	4.65194e-05	0.999437	0.0391533	0.0440828	0.374486	0.000130423	bmi	ace_r	5471	0.999233	3.12841e-25	0.0957645	12.0104	52	5418	5.27539e-93	159.742	1	5418	4.14713e-36	1.62835	1	5417	0.201986	0.0159988	0.018098	0.884006	0.376732	0.0159988	0.018698	0.855644	0.392233
bohbut_r	response	bmi	Yengo_Weighted_GRS	5349	0	0	TRUE	0.954543	0.950227	bmi	bohbut_r	5349	0.997086	0.0683319	0.144059	0.00928049	0.022781	0.00300632	7.5777	4.12702e-14	0.022781	0.00323008	7.05277	1.75393e-12	bmi	Yengo_Weighted_GRS	0.954162	3.35661	0.217284	1.05519e-52	0.0427242	0.905859	2.43462	0.195989	6.04864e-35	0.0219468	bohbut_r	Yengo_Weighted_GRS	0.999961	0.0757929	0.0462256	0.101141	0.000502531	0.997255	0.04106	0.0437304	0.347806	0.000144006	bmi	bohbut_r	5349	0.996993	0.0683319	0.143433	16.0424	52	5296	3.87235e-130	154.312	1	5296	6.04864e-35	0.112812	1	5295	0.736978	0.0168651	0.0178733	0.94359	0.345422	0.0168651	0.0180899	0.932291	0.351229
crea_r	response	bmi	Yengo_Weighted_GRS	5507	0	0	TRUE	0.992404	0.952641	bmi	crea_r	5507	0.999301	9.37618e-09	0.146752	0.00430845	0.0155836	0.00296952	5.24784	1.59713e-07	0.0155836	0.00302233	5.15614	2.52097e-07	bmi	Yengo_Weighted_GRS	0.955085	3.38421	0.214795	9.73678e-55	0.0431473	0.910537	2.42578	0.192748	7.98319e-36	0.0216427	crea_r	Yengo_Weighted_GRS	0.999972	0.0236089	0.0456527	0.605079	4.8578e-05	0.998825	0.0446712	0.0429834	0.298728	0.000169791	bmi	crea_r	5507	0.99953	9.37618e-09	0.14661	17.5277	52	5454	4.54038e-144	158.387	1	5454	7.98319e-36	0.0264017	1	5453	0.870929	0.0184152	0.0176781	1.04169	0.297599	0.0184152	0.0175024	1.05215	0.292775
alb_r	response	bmi	Yengo_Weighted_GRS	5511	0	0	TRUE	0.982057	0.954138	bmi	alb_r	5511	0.997923	1.34152e-33	0.240513	0.00292996	-0.0128532	0.00280107	-4.58868	4.56049e-06	-0.0128532	0.00295329	-4.35216	1.34803e-05	bmi	Yengo_Weighted_GRS	0.954058	3.38451	0.214645	8.05154e-55	0.0431824	0.910994	2.4291	0.192642	5.9181e-36	0.0217182	alb_r	Yengo_Weighted_GRS	0.999952	-0.0683135	0.0456317	0.134435	0.000406658	0.99779	0.0397458	0.0405157	0.326637	0.000134406	bmi	alb_r	5511	0.998449	1.34152e-33	0.225375	32.2106	52	5458	6.83666e-273	158.998	1	5458	5.9181e-36	3.17038	1	5457	0.0750405	0.0163624	0.0168138	0.973151	0.330521	0.0163624	0.0167307	0.977986	0.328124
gp_r	response	bmi	Yengo_Weighted_GRS	5516	0	0	TRUE	0.972958	0.955821	bmi	gp_r	5516	0.99808	5.84401e-05	0.210353	0.00844062	-0.0218141	0.00285463	-7.64164	2.51749e-14	-0.0218141	0.00285559	-7.63906	2.18816e-14	bmi	Yengo_Weighted_GRS	0.954296	3.38318	0.214599	8.38359e-55	0.0431302	0.910671	2.4287	0.192619	5.9576e-36	0.0217016	gp_r	Yengo_Weighted_GRS	0.999939	-0.13978	0.0455929	0.00218115	0.00170173	0.997967	-0.0580656	0.0414405	0.161217	0.000286715	bmi	gp_r	5516	0.997779	5.84401e-05	0.210275	26.8987	52	5463	1.2398e-227	158.982	1	5463	5.9576e-36	0.0156571	1	5462	0.900426	-0.0239081	0.0169763	-1.40833	0.159092	-0.0239081	0.0169441	-1.411	0.158302

### Sheet: Leiden
outcome	dietary_state	exposure	instrument	sample_size	number_of_outcome_outliers	number_of_exposure_outliers	outcome_rnt	W_outcome	W_exposure	Obs_exposure	Obs_outcome	Obs_n	Obs_W	Obs_Breusch_Pagan_P	Obs_devexp_by_model	Obs_devexp_by_exposure	Obs_beta	Obs_se	Obs_tval	Obs_P	Obs_sw_beta	Obs_sw_se	Obs_sw_zval	Obs_sw_P	iv_on_exposure_response_variable	iv_on_exposure_instrument	iv_on_exposure_uni_W	iv_on_exposure_uni_beta	iv_on_exposure_uni_se	iv_on_exposure_uni_P	iv_on_exposure_univ_dev_exp	iv_on_exposure_multi_W	iv_on_exposure_multi_beta	iv_on_exposure_multi_se	iv_on_exposure_multi_P	iv_on_exposure_multi_dev_exp	iv_on_outcome_response_variable	iv_on_outcome_instrument	iv_on_outcome_uni_W	iv_on_outcome_uni_beta	iv_on_outcome_uni_se	iv_on_outcome_uni_P	iv_on_outcome_univ_dev_exp	iv_on_outcome_multi_W	iv_on_outcome_multi_beta	iv_on_outcome_multi_se	iv_on_outcome_multi_P	iv_on_outcome_multi_dev_exp	MR_exposure	MR_outcome	MR_n	MR_Wstat	MR_Breusch_Pagan_P	MR_Rsq	MR_Wald_stat	MR_Wald_df1	MR_Wald_df2	MR_Wald_P	MR_WeakInst_Fstat	MR_WeakInst_df1	MR_WeakInst_df2	MR_WeakInst_P	MR_Wu_Hausman_stat	MR_Wu_Hausman_df1	MR_Wu_Hausman_df2	MR_Wu_Hausman_P	MR_beta	MR_se	MR_tval	MR_P	MR_sw_beta	MR_sw_se	MR_sw_zval	MR_sw_P
xxlvldlp_f	fasting	bmi	Yengo_Weighted_GRS	3440	0	0	TRUE	0.767387	0.888618	bmi	xxlvldlp_f	3440	0.999691	0.473566	0.0739698	0.016332	0.030955	0.00400453	7.72998	1.40776e-14	0.030955	0.00408651	7.57492	3.59347e-14	bmi	Yengo_Weighted_GRS	0.891852	2.36266	0.245157	1.04371e-21	0.0263045	0.904182	2.28253	0.241061	5.14219e-21	0.0242146	xxlvldlp_f	Yengo_Weighted_GRS	0.999966	-0.0708166	0.0583099	0.224646	0.000428838	0.999741	-0.0752616	0.0574128	0.189985	0.000477731	bmi	xxlvldlp_f	3440	0.999723	0.473566	0.00431399	3.87742	51	3388	1.79359e-18	89.6561	1	3388	5.14219e-21	6.75537	1	3387	0.00938716	-0.0329728	0.0258615	-1.27498	0.202405	-0.0329728	0.0261588	-1.26049	0.207581
xxlvldll_f	fasting	bmi	Yengo_Weighted_GRS	3441	0	0	TRUE	0.760783	0.888568	bmi	xxlvldll_f	3441	0.999655	0.43873	0.0728442	0.015958	0.0306023	0.00400686	7.63746	2.86371e-14	0.0306023	0.00407908	7.50225	6.27334e-14	bmi	Yengo_Weighted_GRS	0.891827	2.36347	0.245072	9.79874e-22	0.0263323	0.90414	2.28355	0.240988	4.8127e-21	0.0242432	xxlvldll_f	Yengo_Weighted_GRS	0.999963	-0.074507	0.0582967	0.201313	0.000474753	0.999712	-0.0787429	0.0574248	0.170393	0.000522968	bmi	xxlvldll_f	3441	0.999713	0.43873	0.000661573	3.81742	51	3389	5.3328e-18	89.7902	1	3389	4.8127e-21	7.0029	1	3388	0.00817543	-0.0344827	0.0258931	-1.33173	0.183038	-0.0344827	0.0262023	-1.31602	0.188258
xxlvldlpl_f	fasting	bmi	Yengo_Weighted_GRS	3441	0	0	TRUE	0.768146	0.888568	bmi	xxlvldlpl_f	3441	0.999717	0.317875	0.070601	0.0163379	0.0309644	0.00401171	7.7185	1.53802e-14	0.0309644	0.00408112	7.58722	3.26844e-14	bmi	Yengo_Weighted_GRS	0.891827	2.36347	0.245072	9.79874e-22	0.0263323	0.90414	2.28355	0.240988	4.8127e-21	0.0242432	xxlvldlpl_f	Yengo_Weighted_GRS	0.999958	-0.0770698	0.0582957	0.18624	0.000507975	0.999787	-0.0828343	0.057503	0.149812	0.000578726	bmi	xxlvldlpl_f	3441	0.999746	0.317875	-0.0064381	3.62098	51	3389	1.83028e-16	89.7902	1	3389	4.8127e-21	7.457	1	3388	0.00635172	-0.0362744	0.0259849	-1.39598	0.162813	-0.0362744	0.0262974	-1.37939	0.167866
xxlvldlc_f	fasting	bmi	Yengo_Weighted_GRS	3440	0	0	TRUE	0.767019	0.888618	bmi	xxlvldlc_f	3440	0.999694	0.562271	0.060911	0.0100906	0.0243315	0.00403267	6.03359	1.77642e-09	0.0243315	0.00407383	5.97263	2.33465e-09	bmi	Yengo_Weighted_GRS	0.891852	2.36266	0.245157	1.04371e-21	0.0263045	0.904182	2.28253	0.241061	5.14219e-21	0.0242146	xxlvldlc_f	Yengo_Weighted_GRS	0.999963	-0.0721769	0.0583095	0.215866	0.00044547	0.999728	-0.0773361	0.0576194	0.179625	0.000504429	bmi	xxlvldlc_f	3440	0.999744	0.562271	0.00315198	3.42036	51	3388	6.39073e-15	89.6561	1	3388	5.14219e-21	5.52169	1	3387	0.0188392	-0.0338817	0.0258766	-1.30935	0.190503	-0.0338817	0.0260721	-1.29954	0.193848
xxlvldlce_f	fasting	bmi	Yengo_Weighted_GRS	3439	0	0	TRUE	0.77992	0.888644	bmi	xxlvldlce_f	3439	0.999635	0.571578	0.0507352	0.00376191	0.0148544	0.00405451	3.66368	0.00025242	0.0148544	0.00417585	3.55722	0.000374795	bmi	Yengo_Weighted_GRS	0.891886	2.36286	0.245194	1.04997e-21	0.0263087	0.904232	2.28274	0.241095	5.16566e-21	0.0242189	xxlvldlce_f	Yengo_Weighted_GRS	0.999965	-0.081755	0.0583063	0.160957	0.000571702	0.999701	-0.0847375	0.0577335	0.142268	0.000605774	bmi	xxlvldlce_f	3439	0.999754	0.571578	0.0046786	3.17466	51	3387	4.51922e-13	89.6472	1	3387	5.16566e-21	4.35382	1	3386	0.0370006	-0.037121	0.0258546	-1.43576	0.151164	-0.037121	0.0258634	-1.43527	0.151303
xxlvldlfc_f	fasting	bmi	Yengo_Weighted_GRS	3440	0	0	TRUE	0.770358	0.888597	bmi	xxlvldlfc_f	3440	0.999633	0.163621	0.0800872	0.0183163	0.0327808	0.0039912	8.21328	3.02729e-16	0.0327808	0.00403021	8.13378	4.16113e-16	bmi	Yengo_Weighted_GRS	0.891825	2.36387	0.245183	1.00541e-21	0.0263255	0.904135	2.28562	0.241101	4.63012e-21	0.0242711	xxlvldlfc_f	Yengo_Weighted_GRS	0.999963	-0.0586111	0.0583199	0.314971	0.000293693	0.999668	-0.0659221	0.0573	0.250031	0.000366393	bmi	xxlvldlfc_f	3440	0.999682	0.163621	0.0153608	4.19226	51	3388	5.48944e-21	89.8691	1	3388	4.63012e-21	6.33328	1	3387	0.0118952	-0.0288421	0.0256874	-1.12281	0.261597	-0.0288421	0.0259641	-1.11084	0.266715
xxlvldltg_f	fasting	bmi	Yengo_Weighted_GRS	3441	0	0	TRUE	0.760979	0.888568	bmi	xxlvldltg_f	3441	0.99966	0.44075	0.0764649	0.0173808	0.0319373	0.00399903	7.98626	1.88813e-15	0.0319373	0.00408245	7.82307	5.15493e-15	bmi	Yengo_Weighted_GRS	0.891827	2.36347	0.245072	9.79874e-22	0.0263323	0.90414	2.28355	0.240988	4.8127e-21	0.0242432	xxlvldltg_f	Yengo_Weighted_GRS	0.999962	-0.073961	0.0582969	0.204636	0.000467821	0.999732	-0.0777862	0.0573582	0.175142	0.000510338	bmi	xxlvldltg_f	3441	0.999713	0.44075	0.00223582	3.96899	51	3389	3.368e-19	89.7902	1	3389	4.8127e-21	7.23015	1	3388	0.00720403	-0.0340638	0.0258727	-1.31659	0.188065	-0.0340638	0.0262192	-1.29919	0.193967
xlvldlp_f	fasting	bmi	Yengo_Weighted_GRS	3638	0	0	TRUE	0.778239	0.891634	bmi	xlvldlp_f	3638	0.999641	0.187873	0.089107	0.0226533	0.0366545	0.00388142	9.44359	6.29182e-21	0.0366545	0.00385909	9.49822	2.13514e-21	bmi	Yengo_Weighted_GRS	0.894577	2.32495	0.238889	4.07685e-22	0.0253888	0.906285	2.2125	0.234711	7.37856e-21	0.0226957	xlvldlp_f	Yengo_Weighted_GRS	0.999976	-0.0342008	0.0570904	0.549168	9.86911e-05	0.99978	-0.0370187	0.0559052	0.507906	0.000114133	bmi	xlvldlp_f	3638	0.999792	0.187873	0.0410526	4.88101	51	3586	1.07973e-26	88.8583	1	3586	7.37856e-21	4.69257	1	3585	0.030359	-0.0167316	0.0256109	-0.6533	0.513605	-0.0167316	0.0255541	-0.654754	0.512668
xlvldll_f	fasting	bmi	Yengo_Weighted_GRS	3638	0	0	TRUE	0.77643	0.891634	bmi	xlvldll_f	3638	0.999645	0.228291	0.0873548	0.0221164	0.0362175	0.00388515	9.32205	1.93875e-20	0.0362175	0.00385952	9.38396	6.35397e-21	bmi	Yengo_Weighted_GRS	0.894577	2.32495	0.238889	4.07685e-22	0.0253888	0.906285	2.2125	0.234711	7.37856e-21	0.0226957	xlvldll_f	Yengo_Weighted_GRS	0.999976	-0.0348109	0.0570903	0.542065	0.000102244	0.999777	-0.0372969	0.0559415	0.504999	0.000115855	bmi	xlvldll_f	3638	0.999792	0.228291	0.0398591	4.78607	51	3586	6.66236e-26	88.8583	1	3586	7.37856e-21	4.62903	1	3585	0.0315019	-0.0168574	0.0256269	-0.6578	0.510709	-0.0168574	0.0255416	-0.659997	0.509298
xlvldlpl_f	fasting	bmi	Yengo_Weighted_GRS	3638	0	0	TRUE	0.776115	0.891634	bmi	xlvldlpl_f	3638	0.999645	0.279396	0.074681	0.0191102	0.0336662	0.00391203	8.60582	1.11621e-17	0.0336662	0.00389233	8.64937	5.17861e-18	bmi	Yengo_Weighted_GRS	0.894577	2.32495	0.238889	4.07685e-22	0.0253888	0.906285	2.2125	0.234711	7.37856e-21	0.0226957	xlvldlpl_f	Yengo_Weighted_GRS	0.999975	-0.0405996	0.0570893	0.477031	0.000139075	0.999635	-0.0423707	0.0562291	0.451177	0.00014952	bmi	xlvldlpl_f	3638	0.99962	0.279396	0.027646	4.02929	51	3586	1.01629e-19	88.8583	1	3586	7.37856e-21	4.5212	1	3585	0.0335454	-0.0191506	0.0257893	-0.742578	0.457786	-0.0191506	0.0257058	-0.744992	0.456325
xlvldlc_f	fasting	bmi	Yengo_Weighted_GRS	3638	0	0	TRUE	0.762697	0.891634	bmi	xlvldlc_f	3638	0.999739	0.7002	0.0757692	0.0160008	0.0308058	0.00390973	7.87925	4.33224e-15	0.0308058	0.00383482	8.03316	9.49912e-16	bmi	Yengo_Weighted_GRS	0.894577	2.32495	0.238889	4.07685e-22	0.0253888	0.906285	2.2125	0.234711	7.37856e-21	0.0226957	xlvldlc_f	Yengo_Weighted_GRS	0.999972	-0.0427948	0.0570888	0.453534	0.000154521	0.999781	-0.0402436	0.0561044	0.473236	0.000134885	bmi	xlvldlc_f	3638	0.999785	0.7002	0.0352948	4.36613	51	3586	1.91878e-22	88.8583	1	3586	7.37856e-21	3.89446	1	3585	0.0485222	-0.0181892	0.0256877	-0.708091	0.478935	-0.0181892	0.0254077	-0.715894	0.474104
xlvldlce_f	fasting	bmi	Yengo_Weighted_GRS	3638	0	0	TRUE	0.771065	0.891653	bmi	xlvldlce_f	3638	0.999747	0.717006	0.081454	0.0155843	0.0304029	0.00389777	7.80007	8.05301e-15	0.0304029	0.00380227	7.99597	1.28554e-15	bmi	Yengo_Weighted_GRS	0.894603	2.32379	0.238865	4.23021e-22	0.0253692	0.906333	2.20923	0.234681	8.30561e-21	0.0226355	xlvldlce_f	Yengo_Weighted_GRS	0.999975	-0.0415611	0.0570835	0.466614	0.000145769	0.999809	-0.0387691	0.0559145	0.488126	0.000125216	bmi	xlvldlce_f	3638	0.999833	0.717006	0.0426868	4.84726	51	3586	2.06349e-26	88.6184	1	3586	8.30561e-21	3.743	1	3585	0.0531078	-0.0175487	0.0256234	-0.684871	0.49347	-0.0175487	0.0252405	-0.695261	0.486937
xlvldlfc_f	fasting	bmi	Yengo_Weighted_GRS	3638	0	0	TRUE	0.763776	0.891634	bmi	xlvldlfc_f	3638	0.999714	0.363862	0.0707006	0.0168709	0.0316323	0.00392044	8.06856	9.61031e-16	0.0316323	0.00387897	8.15482	3.49712e-16	bmi	Yengo_Weighted_GRS	0.894577	2.32495	0.238889	4.07685e-22	0.0253888	0.906285	2.2125	0.234711	7.37856e-21	0.0226957	xlvldlfc_f	Yengo_Weighted_GRS	0.999974	-0.0411505	0.0570892	0.471072	0.000142875	0.99971	-0.0388217	0.0562816	0.49038	0.000125521	bmi	xlvldlfc_f	3638	0.99969	0.363862	0.029922	3.91082	51	3586	8.96172e-19	88.8583	1	3586	7.37856e-21	3.90235	1	3585	0.0482952	-0.0175465	0.0257591	-0.681177	0.495803	-0.0175465	0.0257033	-0.682657	0.494868
xlvldltg_f	fasting	bmi	Yengo_Weighted_GRS	3638	0	0	TRUE	0.78326	0.891634	bmi	xlvldltg_f	3638	0.999608	0.111744	0.0943422	0.0242011	0.037886	0.00387025	9.78905	2.38458e-22	0.037886	0.00386082	9.81296	9.90227e-23	bmi	Yengo_Weighted_GRS	0.894577	2.32495	0.238889	4.07685e-22	0.0253888	0.906285	2.2125	0.234711	7.37856e-21	0.0226957	xlvldltg_f	Yengo_Weighted_GRS	0.999976	-0.032915	0.0570906	0.564286	9.14104e-05	0.99976	-0.0368103	0.0557947	0.50946	0.000112851	bmi	xlvldltg_f	3638	0.999763	0.111744	0.0442185	5.16836	51	3586	4.22354e-29	88.8583	1	3586	7.37856e-21	4.92325	1	3585	0.02656	-0.0166374	0.0255686	-0.650697	0.515284	-0.0166374	0.0255612	-0.650886	0.515162
lvldlp_f	fasting	bmi	Yengo_Weighted_GRS	3994	0	0	TRUE	0.810186	0.892403	bmi	lvldlp_f	3994	0.999551	0.190672	0.102553	0.0288438	0.0414926	0.0036863	11.2559	5.9622e-29	0.0414926	0.00362792	11.437	2.73133e-30	bmi	Yengo_Weighted_GRS	0.895303	2.25559	0.226086	3.59362e-23	0.0243268	0.906774	2.16545	0.222462	3.82474e-22	0.0221168	lvldlp_f	Yengo_Weighted_GRS	0.999972	-0.0507719	0.0542754	0.349613	0.000219157	0.999757	-0.0509184	0.0529273	0.336087	0.000217429	bmi	lvldlp_f	3994	0.999792	0.190672	0.0317548	5.90154	51	3942	1.73695e-35	94.7518	1	3942	3.82474e-22	7.48717	1	3941	0.00624185	-0.023514	0.024992	-0.940859	0.346835	-0.023514	0.024657	-0.953642	0.340323
lvldll_f	fasting	bmi	Yengo_Weighted_GRS	3994	0	0	TRUE	0.809634	0.892403	bmi	lvldll_f	3994	0.999562	0.201271	0.101178	0.0284847	0.0412335	0.00368912	11.1771	1.4141e-28	0.0412335	0.00362917	11.3617	6.48732e-30	bmi	Yengo_Weighted_GRS	0.895303	2.25559	0.226086	3.59362e-23	0.0243268	0.906774	2.16545	0.222462	3.82474e-22	0.0221168	lvldll_f	Yengo_Weighted_GRS	0.999972	-0.050986	0.0542754	0.347585	0.000221009	0.999755	-0.0509769	0.0529563	0.335796	0.00021793	bmi	lvldll_f	3994	0.999785	0.201271	0.0308842	5.81524	51	3942	9.63135e-35	94.7518	1	3942	3.82474e-22	7.42233	1	3941	0.00647037	-0.023541	0.0250032	-0.941518	0.346497	-0.023541	0.0246612	-0.954576	0.339851
lvldlpl_f	fasting	bmi	Yengo_Weighted_GRS	3994	0	0	TRUE	0.813907	0.892403	bmi	lvldlpl_f	3994	0.999586	0.191035	0.0952967	0.0274307	0.0404635	0.00370117	10.9326	1.9857e-27	0.0404635	0.00364114	11.1129	1.08613e-28	bmi	Yengo_Weighted_GRS	0.895303	2.25559	0.226086	3.59362e-23	0.0243268	0.906774	2.16545	0.222462	3.82474e-22	0.0221168	lvldlpl_f	Yengo_Weighted_GRS	0.999972	-0.0521609	0.0542751	0.336587	0.000231312	0.999717	-0.052474	0.0530937	0.323052	0.000230918	bmi	lvldlpl_f	3994	0.999752	0.191035	0.0251732	5.39941	51	3942	3.53025e-31	94.7518	1	3942	3.82474e-22	7.35605	1	3941	0.00671278	-0.0242323	0.0250768	-0.966325	0.333941	-0.0242323	0.0247362	-0.979629	0.327329
lvldlc_f	fasting	bmi	Yengo_Weighted_GRS	3995	0	0	TRUE	0.806522	0.89238	bmi	lvldlc_f	3995	0.999552	0.119721	0.0917485	0.0241488	0.0379705	0.00370841	10.239	2.66397e-24	0.0379705	0.00362135	10.4852	1.01074e-25	bmi	Yengo_Weighted_GRS	0.895306	2.25517	0.225998	3.52115e-23	0.0243307	0.906782	2.16371	0.222378	3.98207e-22	0.0220926	lvldlc_f	Yengo_Weighted_GRS	0.999971	-0.0575806	0.0542592	0.288657	0.000281958	0.999726	-0.0551279	0.0530866	0.299123	0.000254935	bmi	lvldlc_f	3995	0.999802	0.119721	0.0243186	5.37685	51	3943	5.49283e-31	94.6698	1	3943	3.98207e-22	7.03918	1	3942	0.00800654	-0.0254784	0.0251014	-1.01502	0.310159	-0.0254784	0.0247816	-1.02812	0.303956
lvldlce_f	fasting	bmi	Yengo_Weighted_GRS	3995	0	0	TRUE	0.811718	0.89238	bmi	lvldlce_f	3995	0.999429	0.0827048	0.0937295	0.0216098	0.035919	0.00370437	9.69639	5.48722e-22	0.035919	0.00361059	9.94823	2.56703e-23	bmi	Yengo_Weighted_GRS	0.895306	2.25517	0.225998	3.52115e-23	0.0243307	0.906782	2.16371	0.222378	3.98207e-22	0.0220926	lvldlce_f	Yengo_Weighted_GRS	0.999968	-0.0627716	0.0542578	0.247376	0.000335087	0.999704	-0.0589803	0.0529567	0.265456	0.000291811	bmi	lvldlce_f	3995	0.999827	0.0827048	0.0268745	5.75301	51	3943	3.30289e-34	94.6698	1	3943	3.98207e-22	6.99435	1	3942	0.00820919	-0.0272589	0.0250685	-1.08738	0.276937	-0.0272589	0.0248008	-1.09911	0.271786
lvldlfc_f	fasting	bmi	Yengo_Weighted_GRS	3994	0	0	TRUE	0.802813	0.892403	bmi	lvldlfc_f	3994	0.99962	0.183722	0.0897992	0.0263216	0.039637	0.0037124	10.6769	2.97222e-26	0.039637	0.00364408	10.8771	1.48234e-27	bmi	Yengo_Weighted_GRS	0.895303	2.25559	0.226086	3.59362e-23	0.0243268	0.906774	2.16545	0.222462	3.82474e-22	0.0221168	lvldlfc_f	Yengo_Weighted_GRS	0.999974	-0.0514602	0.0542752	0.343118	0.000225139	0.999731	-0.0511205	0.0532189	0.336827	0.000219159	bmi	lvldlfc_f	3994	0.999746	0.183722	0.0227871	5.03819	51	3942	4.08845e-28	94.7518	1	3942	3.82474e-22	6.98654	1	3941	0.00824498	-0.0236073	0.0251075	-0.940249	0.347147	-0.0236073	0.0247028	-0.955653	0.339306
lvldltg_f	fasting	bmi	Yengo_Weighted_GRS	3994	0	0	TRUE	0.810684	0.892403	bmi	lvldltg_f	3994	0.999521	0.202642	0.106576	0.0300384	0.0423432	0.00367803	11.5125	3.45089e-30	0.0423432	0.00362729	11.6735	1.74088e-31	bmi	Yengo_Weighted_GRS	0.895303	2.25559	0.226086	3.59362e-23	0.0243268	0.906774	2.16545	0.222462	3.82474e-22	0.0221168	lvldltg_f	Yengo_Weighted_GRS	0.999973	-0.0496082	0.0542757	0.36077	0.000209226	0.999761	-0.0504458	0.0528466	0.339853	0.000213412	bmi	lvldltg_f	3994	0.999789	0.202642	0.0343937	6.14374	51	3942	1.39686e-37	94.7518	1	3942	3.82474e-22	7.66827	1	3941	0.00564633	-0.0232957	0.0249579	-0.933399	0.350671	-0.0232957	0.0246317	-0.94576	0.344329
mvldlp_f	fasting	bmi	Yengo_Weighted_GRS	4103	0	0	TRUE	0.848689	0.893333	bmi	mvldlp_f	4103	0.99939	0.402025	0.114176	0.0273918	0.0403363	0.00360395	11.1923	1.16683e-28	0.0403363	0.00361465	11.1591	6.46384e-29	bmi	Yengo_Weighted_GRS	0.896002	2.25025	0.222883	1.08508e-23	0.0242524	0.90525	2.16997	0.219169	7.48415e-23	0.0222744	mvldlp_f	Yengo_Weighted_GRS	0.999971	-0.0665332	0.0533844	0.212724	0.000378611	0.999702	-0.0687612	0.0516474	0.183146	0.000399402	bmi	mvldlp_f	4103	0.999804	0.402025	0.0268424	7.11614	51	4051	3.90608e-46	98.0277	1	4051	7.48415e-23	9.68531	1	4050	0.00187041	-0.0316876	0.0245751	-1.28942	0.197325	-0.0316876	0.0245918	-1.28855	0.197629
mvldll_f	fasting	bmi	Yengo_Weighted_GRS	4103	0	0	TRUE	0.849518	0.893333	bmi	mvldll_f	4103	0.999414	0.413279	0.111118	0.0266475	0.0397845	0.00361016	11.0201	7.56945e-28	0.0397845	0.00362001	10.9902	4.26185e-28	bmi	Yengo_Weighted_GRS	0.896002	2.25025	0.222883	1.08508e-23	0.0242524	0.90525	2.16997	0.219169	7.48415e-23	0.0222744	mvldll_f	Yengo_Weighted_GRS	0.999971	-0.0669391	0.0533843	0.209946	0.000383246	0.999694	-0.0688289	0.0517128	0.183269	0.000400189	bmi	mvldll_f	4103	0.999791	0.413279	0.025042	6.91454	51	4051	2.31333e-44	98.0277	1	4051	7.48415e-23	9.51256	1	4050	0.00205446	-0.0317188	0.0245978	-1.2895	0.197298	-0.0317188	0.0246106	-1.28883	0.197531
mvldlpl_f	fasting	bmi	Yengo_Weighted_GRS	4103	0	0	TRUE	0.854541	0.893333	bmi	mvldlpl_f	4103	0.999433	0.440552	0.106424	0.025695	0.039067	0.00361968	10.7929	8.57365e-27	0.039067	0.00363201	10.7563	5.53458e-27	bmi	Yengo_Weighted_GRS	0.896002	2.25025	0.222883	1.08508e-23	0.0242524	0.90525	2.16997	0.219169	7.48415e-23	0.0222744	mvldlpl_f	Yengo_Weighted_GRS	0.999972	-0.0669257	0.0533843	0.210038	0.000383092	0.999704	-0.0689299	0.0518184	0.18352	0.000401365	bmi	mvldlpl_f	4103	0.999794	0.440552	0.0219561	6.58898	51	4051	1.65057e-41	98.0277	1	4051	7.48415e-23	9.28533	1	4050	0.00232486	-0.0317654	0.0246367	-1.28935	0.197349	-0.0317654	0.0246495	-1.28868	0.197581
mvldlc_f	fasting	bmi	Yengo_Weighted_GRS	4103	0	0	TRUE	0.858461	0.893374	bmi	mvldlc_f	4103	0.999525	0.118269	0.082354	0.0177309	0.0324491	0.0036677	8.84727	1.31512e-18	0.0324491	0.00364546	8.90124	5.52259e-19	bmi	Yengo_Weighted_GRS	0.896044	2.24848	0.222905	1.18597e-23	0.0242105	0.905338	2.16893	0.219197	7.93661e-23	0.0222497	mvldlc_f	Yengo_Weighted_GRS	0.999966	-0.0832055	0.0533787	0.119126	0.000592135	0.999682	-0.0806875	0.0522665	0.122722	0.000549965	bmi	mvldlc_f	4103	0.99977	0.118269	0.000662547	5.18021	51	4051	2.39708e-29	97.9086	1	4051	7.93661e-23	8.73274	1	4050	0.00314349	-0.0372015	0.0249154	-1.49311	0.135486	-0.0372015	0.0247499	-1.5031	0.132891
mvldlce_f	fasting	bmi	Yengo_Weighted_GRS	4099	0	0	TRUE	0.880918	0.893377	bmi	mvldlce_f	4099	0.999561	0.000962089	0.0672681	0.0100334	0.0244203	0.00370118	6.59799	4.7064e-11	0.0244203	0.00364811	6.69397	2.17195e-11	bmi	Yengo_Weighted_GRS	0.896069	2.25003	0.222885	1.09775e-23	0.0242703	0.905504	2.17071	0.219152	7.19403e-23	0.0223123	mvldlce_f	Yengo_Weighted_GRS	0.999955	-0.0969988	0.0533895	0.0693187	0.000805017	0.999706	-0.0915746	0.0524825	0.0810849	0.000708705	bmi	mvldlce_f	4099	0.999768	0.000962089	-0.00737371	4.56433	51	4047	3.5572e-24	98.109	1	4047	7.19403e-23	7.86449	1	4046	0.00506556	-0.0421866	0.0250017	-1.68735	0.091614	-0.0421866	0.0248016	-1.70096	0.0890275
mvldlfc_f	fasting	bmi	Yengo_Weighted_GRS	4103	0	0	TRUE	0.848024	0.893333	bmi	mvldlfc_f	4103	0.999489	0.447472	0.104743	0.0260802	0.0393588	0.00362309	10.8633	4.06241e-27	0.0393588	0.00363578	10.8254	2.60975e-27	bmi	Yengo_Weighted_GRS	0.896002	2.25025	0.222883	1.08508e-23	0.0242524	0.90525	2.16997	0.219169	7.48415e-23	0.0222744	mvldlfc_f	Yengo_Weighted_GRS	0.999971	-0.0638355	0.0533852	0.231862	0.000348531	0.999706	-0.0660773	0.0518775	0.202837	0.000368832	bmi	mvldlfc_f	4103	0.999776	0.447472	0.0226963	6.42334	51	4051	4.62004e-40	98.0277	1	4051	7.48415e-23	9.00153	1	4050	0.00271397	-0.0304508	0.0246274	-1.23646	0.216359	-0.0304508	0.0245808	-1.2388	0.21549
mvldltg_f	fasting	bmi	Yengo_Weighted_GRS	4103	0	0	TRUE	0.844889	0.893333	bmi	mvldltg_f	4103	0.999248	0.357787	0.126906	0.0306422	0.0426625	0.00357796	11.9237	3.06618e-32	0.0426625	0.00360056	11.8488	2.18195e-32	bmi	Yengo_Weighted_GRS	0.896002	2.25025	0.222883	1.08508e-23	0.0242524	0.90525	2.16997	0.219169	7.48415e-23	0.0222744	mvldltg_f	Yengo_Weighted_GRS	0.999972	-0.05913	0.0533865	0.268107	0.000299043	0.999693	-0.0629631	0.0513804	0.220484	0.000334885	bmi	mvldltg_f	4103	0.999787	0.357787	0.0404088	7.99607	51	4051	6.59056e-54	98.0277	1	4051	7.48415e-23	9.73251	1	4050	0.0018231	-0.0290157	0.0244032	-1.18901	0.234505	-0.0290157	0.0244932	-1.18464	0.236229
svldlp_f	fasting	bmi	Yengo_Weighted_GRS	4101	0	0	TRUE	0.909814	0.893727	bmi	svldlp_f	4101	0.999367	0.423931	0.102912	0.0207793	0.0351327	0.00362777	9.68439	6.06627e-22	0.0351327	0.00365469	9.61304	7.04395e-22	bmi	Yengo_Weighted_GRS	0.896398	2.26116	0.222856	6.58128e-24	0.0244998	0.905567	2.18278	0.219107	4.10816e-23	0.0225489	svldlp_f	Yengo_Weighted_GRS	0.999977	-0.0597795	0.0533803	0.262831	0.000305866	0.999654	-0.0645164	0.0517746	0.2128	0.000351861	bmi	svldlp_f	4101	0.99975	0.423931	0.0324623	6.76833	51	4049	4.44802e-43	99.245	1	4049	4.10816e-23	7.80694	1	4048	0.00522907	-0.0295569	0.0243576	-1.21346	0.225024	-0.0295569	0.0244136	-1.21068	0.226091
svldll_f	fasting	bmi	Yengo_Weighted_GRS	4099	0	0	TRUE	0.917346	0.893628	bmi	svldll_f	4099	0.999412	0.467171	0.0966586	0.0187706	0.033393	0.00364146	9.17021	7.33812e-20	0.033393	0.00366751	9.10509	8.61948e-20	bmi	Yengo_Weighted_GRS	0.896322	2.25773	0.222847	7.6484e-24	0.0244408	0.905659	2.18053	0.219107	4.54598e-23	0.0225174	svldll_f	Yengo_Weighted_GRS	0.999975	-0.0641228	0.0533816	0.229737	0.000352065	0.999695	-0.0682235	0.0518947	0.188701	0.00039363	bmi	svldll_f	4099	0.999783	0.467171	0.0262357	6.37925	51	4047	1.12463e-39	99.0401	1	4047	4.54598e-23	7.73385	1	4046	0.00544459	-0.0312876	0.0244618	-1.27904	0.200957	-0.0312876	0.0244885	-1.27764	0.201449
svldlpl_f	fasting	bmi	Yengo_Weighted_GRS	4099	0	0	TRUE	0.928697	0.893635	bmi	svldlpl_f	4099	0.999247	0.141528	0.0949018	0.0201737	0.0346186	0.00364501	9.49755	3.56502e-21	0.0346186	0.0036712	9.4298	4.10869e-21	bmi	Yengo_Weighted_GRS	0.896252	2.24829	0.222596	1.0412e-23	0.0242953	0.905607	2.17441	0.218827	5.27802e-23	0.0224504	svldlpl_f	Yengo_Weighted_GRS	0.99998	-0.0465758	0.0533221	0.382452	0.000186192	0.999637	-0.0548803	0.0519191	0.290558	0.000255385	bmi	svldlpl_f	4099	0.999764	0.141528	0.0345892	6.16334	51	4047	8.51219e-38	98.7372	1	4047	5.27802e-23	6.58859	1	4046	0.0102991	-0.0252392	0.0243931	-1.03469	0.300877	-0.0252392	0.0244978	-1.03026	0.302947
svldlc_f	fasting	bmi	Yengo_Weighted_GRS	4096	0	0	TRUE	0.967194	0.89356	bmi	svldlc_f	4096	0.999591	0.0484523	0.0560097	0.00441707	0.0162009	0.00372434	4.35	1.39495e-05	0.0162009	0.00368759	4.39335	1.11618e-05	bmi	Yengo_Weighted_GRS	0.896157	2.2473	0.222656	1.11853e-23	0.024279	0.905464	2.17207	0.21888	6.00266e-23	0.022404	svldlc_f	Yengo_Weighted_GRS	0.999966	-0.0890009	0.0533236	0.0951797	0.000679996	0.999678	-0.0878075	0.0525713	0.0949464	0.000653807	bmi	svldlc_f	4096	0.999732	0.0484523	0.00204634	4.15133	51	4044	8.7484e-21	98.4771	1	4044	6.00266e-23	5.63592	1	4043	0.0176426	-0.0404257	0.0248361	-1.6277	0.103666	-0.0404257	0.0246169	-1.6422	0.100627
svldlce_f	fasting	bmi	Yengo_Weighted_GRS	4098	0	0	TRUE	0.979881	0.893529	bmi	svldlce_f	4098	0.999605	0.000487804	0.0500268	0.000805631	0.00692043	0.00373601	1.85236	0.064047	0.00692043	0.00365503	1.8934	0.0583053	bmi	Yengo_Weighted_GRS	0.896134	2.24857	0.222608	1.03382e-23	0.0243045	0.90545	2.1727	0.218815	5.6685e-23	0.0224158	svldlce_f	Yengo_Weighted_GRS	0.999968	-0.0984144	0.0533167	0.0649869	0.00083113	0.9996	-0.0940259	0.0526306	0.0740895	0.000749425	bmi	svldlce_f	4098	0.999701	0.000487804	0.00764137	3.99486	51	4046	1.60684e-19	98.5927	1	4046	5.6685e-23	4.40266	1	4045	0.0359448	-0.043276	0.0247574	-1.74801	0.0805389	-0.043276	0.0244841	-1.76752	0.0772169
svldlfc_f	fasting	bmi	Yengo_Weighted_GRS	4099	0	0	TRUE	0.931788	0.893635	bmi	svldlfc_f	4099	0.999523	0.46037	0.0836837	0.0151145	0.029965	0.00366753	8.17037	4.06972e-16	0.029965	0.00369841	8.10214	5.40026e-16	bmi	Yengo_Weighted_GRS	0.896252	2.24829	0.222596	1.0412e-23	0.0242953	0.905607	2.17441	0.218827	5.27802e-23	0.0224504	svldlfc_f	Yengo_Weighted_GRS	0.999976	-0.0588005	0.0533192	0.270178	0.000296757	0.9997	-0.0642179	0.052089	0.217704	0.000349683	bmi	svldlfc_f	4099	0.999773	0.46037	0.0240931	5.60393	51	4047	5.79429e-33	98.7372	1	4047	5.27802e-23	6.42977	1	4046	0.0112596	-0.0295335	0.0245253	-1.2042	0.228582	-0.0295335	0.0245765	-1.2017	0.229551
svldltg_f	fasting	bmi	Yengo_Weighted_GRS	4106	0	0	TRUE	0.873557	0.893771	bmi	svldltg_f	4106	0.999063	0.20291	0.129907	0.0293395	0.0417389	0.0035699	11.6919	4.3995e-31	0.0417389	0.00359962	11.5954	4.34946e-31	bmi	Yengo_Weighted_GRS	0.896352	2.24896	0.222602	1.01242e-23	0.0242675	0.905476	2.17241	0.218839	5.7974e-23	0.0223664	svldltg_f	Yengo_Weighted_GRS	0.99998	-0.038984	0.0533077	0.464637	0.000130296	0.999551	-0.0462824	0.0511794	0.365881	0.000181401	bmi	svldltg_f	4106	0.999678	0.20291	0.0629722	8.54677	51	4054	8.53009e-59	98.5448	1	4054	5.7974e-23	7.59322	1	4053	0.00588501	-0.0213047	0.0240486	-0.885901	0.375724	-0.0213047	0.0242283	-0.879331	0.379274
xsvldlp_f	fasting	bmi	Yengo_Weighted_GRS	4099	0	0	TRUE	0.980625	0.893138	bmi	xsvldlp_f	4099	0.999832	0.000452934	0.0270032	0.000257447	0.00391342	0.00378182	1.0348	0.300826	0.00391342	0.00364809	1.07273	0.283392	bmi	Yengo_Weighted_GRS	0.895728	2.25402	0.222281	6.98191e-24	0.0244838	0.905245	2.17406	0.218503	4.6403e-23	0.0225036	xsvldlp_f	Yengo_Weighted_GRS	0.999973	-0.0767324	0.0532738	0.149848	0.000506109	0.999847	-0.0745122	0.0532017	0.161422	0.000471506	bmi	xsvldlp_f	4099	0.999828	0.000452934	0.00248992	2.16516	51	4047	3.6157e-06	98.9985	1	4047	4.6403e-23	2.49505	1	4046	0.114283	-0.0342733	0.0247802	-1.38309	0.166712	-0.0342733	0.0246152	-1.39237	0.163888
xsvldll_f	fasting	bmi	Yengo_Weighted_GRS	4100	0	0	TRUE	0.983179	0.893105	bmi	xsvldll_f	4100	0.999817	6.28439e-05	0.0299626	6.56475e-07	0.000197619	0.00377566	0.0523402	0.95826	0.000197619	0.00363562	0.0543562	0.956651	bmi	Yengo_Weighted_GRS	0.895703	2.25214	0.222273	7.56743e-24	0.0244399	0.905239	2.17247	0.218498	4.97187e-23	0.0224674	xsvldll_f	Yengo_Weighted_GRS	0.999969	-0.0792633	0.053271	0.136848	0.000539952	0.999819	-0.0759259	0.0531117	0.152923	0.000489473	bmi	xsvldll_f	4100	0.999806	6.28439e-05	0.00919758	2.43944	51	4048	6.39091e-08	98.8582	1	4048	4.97187e-23	2.11678	1	4047	0.14577	-0.0349491	0.0247141	-1.41414	0.157399	-0.0349491	0.0245732	-1.42225	0.155031
xsvldlpl_f	fasting	bmi	Yengo_Weighted_GRS	4102	0	0	TRUE	0.988064	0.893149	bmi	xsvldlpl_f	4102	0.999866	1.7246e-05	0.0350658	0.00277869	-0.0128504	0.00376285	-3.41507	0.000643935	-0.0128504	0.00361055	-3.55912	0.000372104	bmi	Yengo_Weighted_GRS	0.895717	2.24674	0.22237	1.00708e-23	0.0242934	0.905179	2.16753	0.218617	6.53735e-23	0.0223377	xsvldlpl_f	Yengo_Weighted_GRS	0.99996	-0.0929092	0.0532626	0.081171	0.000741595	0.999847	-0.0918309	0.0530395	0.0834625	0.000715729	bmi	xsvldlpl_f	4102	0.99983	1.7246e-05	0.020406	2.67541	51	4050	1.59645e-09	98.3023	1	4050	6.53735e-23	1.49365	1	4049	0.221723	-0.0423665	0.0246289	-1.7202	0.0854727	-0.0423665	0.0245764	-1.72387	0.0848072
xsvldlc_f	fasting	bmi	Yengo_Weighted_GRS	4105	0	0	TRUE	0.992583	0.893317	bmi	xsvldlc_f	4105	0.999586	5.818e-07	0.0691211	0.00134021	-0.00892616	0.00369519	-2.41562	0.0157526	-0.00892616	0.00355122	-2.51355	0.0119523	bmi	Yengo_Weighted_GRS	0.895873	2.24877	0.222331	9.02878e-24	0.0243273	0.905178	2.16861	0.218561	6.0748e-23	0.0223506	xsvldlc_f	Yengo_Weighted_GRS	0.99997	-0.0683507	0.053269	0.199522	0.000401107	0.999564	-0.0584803	0.0520659	0.26142	0.00029008	bmi	xsvldlc_f	4105	0.999582	5.818e-07	0.0636466	5.77735	51	4053	1.85674e-34	98.4502	1	4053	6.0748e-23	0.578928	1	4052	0.446777	-0.0269668	0.0240659	-1.12054	0.26255	-0.0269668	0.023993	-1.12394	0.261104
xsvldlce_f	fasting	bmi	Yengo_Weighted_GRS	4107	0	0	TRUE	0.995102	0.893388	bmi	xsvldlce_f	4107	0.999302	8.09905e-08	0.0953483	0.000588893	-0.00591545	0.00364095	-1.6247	0.104305	-0.00591545	0.00349224	-1.69389	0.0902867	bmi	Yengo_Weighted_GRS	0.895957	2.24996	0.222302	8.44786e-24	0.0243469	0.905327	2.17099	0.218545	5.41895e-23	0.0223961	xsvldlce_f	Yengo_Weighted_GRS	0.999974	-0.0599603	0.053258	0.260297	0.000308681	0.999287	-0.046819	0.0512943	0.361427	0.000185947	bmi	xsvldlce_f	4107	0.999333	8.09905e-08	0.0912264	8.3069	51	4055	1.14731e-56	98.6814	1	4055	5.41895e-23	0.449571	1	4054	0.502577	-0.0215657	0.0236756	-0.910883	0.362411	-0.0215657	0.0236262	-0.912787	0.361409
xsvldlfc_f	fasting	bmi	Yengo_Weighted_GRS	4103	0	0	TRUE	0.988316	0.893218	bmi	xsvldlfc_f	4103	0.999855	8.29029e-05	0.0337693	0.00385032	-0.0151284	0.00376533	-4.01781	5.98078e-05	-0.0151284	0.00365583	-4.13815	3.50122e-05	bmi	Yengo_Weighted_GRS	0.895782	2.24734	0.222347	9.70154e-24	0.0243052	0.905208	2.16777	0.21859	6.39293e-23	0.0223411	xsvldlfc_f	Yengo_Weighted_GRS	0.999969	-0.0800965	0.053267	0.132741	0.000551038	0.999849	-0.0788029	0.0531091	0.137942	0.000526934	bmi	xsvldlfc_f	4103	0.999838	8.29029e-05	0.0261912	2.4834	51	4051	3.25838e-08	98.3473	1	4051	6.39293e-23	0.771287	1	4050	0.379871	-0.0363521	0.0245532	-1.48055	0.138805	-0.0363521	0.0244483	-1.4869	0.13712
xsvldltg_f	fasting	bmi	Yengo_Weighted_GRS	4107	0	0	TRUE	0.927622	0.893324	bmi	xsvldltg_f	4107	0.999347	0.305734	0.0870147	0.0194193	0.0339688	0.00365762	9.28711	2.51803e-20	0.0339688	0.00363842	9.33612	9.99287e-21	bmi	Yengo_Weighted_GRS	0.895903	2.25329	0.22227	7.16788e-24	0.0244243	0.905259	2.17286	0.218519	4.9272e-23	0.0224384	xsvldltg_f	Yengo_Weighted_GRS	0.99998	-0.0270521	0.0532573	0.611515	6.28495e-05	0.999727	-0.0364921	0.0520547	0.483322	0.00011299	bmi	xsvldltg_f	4107	0.99978	0.305734	0.0436463	5.62917	51	4055	3.49502e-33	98.8744	1	4055	4.9272e-23	4.701	1	4054	0.0302031	-0.0167945	0.0242639	-0.692158	0.488877	-0.0167945	0.0240648	-0.697886	0.485289
idlp_f	fasting	bmi	Yengo_Weighted_GRS	4104	0	0	TRUE	0.99437	0.893361	bmi	idlp_f	4104	0.999777	4.60079e-05	0.0518975	0.00941102	-0.0236467	0.0037286	-6.34199	2.51688e-10	-0.0236467	0.0035812	-6.60301	4.02898e-11	bmi	Yengo_Weighted_GRS	0.895934	2.24482	0.22242	1.12242e-23	0.0242306	0.905273	2.16871	0.218636	6.25028e-23	0.0223421	idlp_f	Yengo_Weighted_GRS	0.999968	-0.0902497	0.0532631	0.0902629	0.000699421	0.999804	-0.0866107	0.0527608	0.100756	0.000636367	bmi	idlp_f	4104	0.999728	4.60079e-05	0.0474315	3.59676	51	4052	2.30001e-16	98.3928	1	4052	6.25028e-23	0.463418	1	4051	0.49607	-0.0399364	0.0242733	-1.64528	0.0999891	-0.0399364	0.0241677	-1.65247	0.0985159
idll_f	fasting	bmi	Yengo_Weighted_GRS	4105	0	0	TRUE	0.995454	0.893366	bmi	idll_f	4105	0.999723	5.67402e-05	0.055943	0.0109966	-0.0255644	0.00372062	-6.87099	7.34977e-12	-0.0255644	0.00356981	-7.16127	7.99328e-13	bmi	Yengo_Weighted_GRS	0.895945	2.24462	0.222389	1.1166e-23	0.0242272	0.905268	2.16867	0.2186	6.16458e-23	0.0223429	idll_f	Yengo_Weighted_GRS	0.999964	-0.091877	0.0532614	0.0845989	0.000724724	0.999767	-0.0880813	0.0526902	0.0946642	0.000658051	bmi	idll_f	4105	0.999667	5.67402e-05	0.0521313	3.82353	51	4053	3.75675e-18	98.4205	1	4053	6.16458e-23	0.397322	1	4052	0.528511	-0.0406154	0.0242129	-1.67743	0.093536	-0.0406154	0.0241368	-1.68271	0.0925076
idlpl_f	fasting	bmi	Yengo_Weighted_GRS	4095	0	0	TRUE	0.996028	0.892972	bmi	idlpl_f	4095	0.999716	0.000530931	0.0597293	0.0138152	-0.0286443	0.0037165	-7.70734	1.60615e-14	-0.0286443	0.00357664	-8.00871	1.15915e-15	bmi	Yengo_Weighted_GRS	0.895621	2.24528	0.222831	1.32483e-23	0.024205	0.904892	2.16669	0.218957	7.90047e-23	0.0222712	idlpl_f	Yengo_Weighted_GRS	0.999968	-0.084711	0.0533343	0.112296	0.000615965	0.999778	-0.0835302	0.052732	0.11326	0.000591769	bmi	idlpl_f	4095	0.999678	0.000530931	0.0580764	3.91404	51	4043	7.15408e-19	97.9202	1	4043	7.90047e-23	0.172093	1	4042	0.67828	-0.0385521	0.0241895	-1.59375	0.11107	-0.0385521	0.0240475	-1.60317	0.108976
idlc_f	fasting	bmi	Yengo_Weighted_GRS	4097	0	0	TRUE	0.997042	0.893071	bmi	idlc_f	4097	0.999678	7.26278e-05	0.0644832	0.0131907	-0.0279917	0.00370647	-7.5521	5.26317e-14	-0.0279917	0.0035494	-7.88632	3.11228e-15	bmi	Yengo_Weighted_GRS	0.895712	2.24672	0.222815	1.23331e-23	0.0242271	0.904863	2.16752	0.218928	7.51162e-23	0.0222805	idlc_f	Yengo_Weighted_GRS	0.999966	-0.096861	0.0533274	0.0693902	0.000804997	0.999755	-0.0912034	0.0525775	0.0828795	0.000705201	bmi	idlc_f	4097	0.9996	7.26278e-05	0.0611431	4.39271	51	4045	9.30992e-23	98.022	1	4045	7.51162e-23	0.349917	1	4044	0.554193	-0.0420773	0.0241397	-1.74308	0.0813965	-0.0420773	0.0240048	-1.75287	0.0796998
idlce_f	fasting	bmi	Yengo_Weighted_GRS	4097	0	0	TRUE	0.997072	0.893071	bmi	idlce_f	4097	0.999629	1.47646e-05	0.0634824	0.0101635	-0.0245706	0.00370846	-6.62556	3.91435e-11	-0.0245706	0.00354168	-6.93755	3.98949e-12	bmi	Yengo_Weighted_GRS	0.895712	2.24672	0.222815	1.23331e-23	0.0242271	0.904863	2.16752	0.218928	7.51162e-23	0.0222805	idlce_f	Yengo_Weighted_GRS	0.999969	-0.104273	0.053324	0.0505974	0.000932902	0.999699	-0.0971538	0.0525186	0.0644021	0.000800222	bmi	idlce_f	4097	0.999577	1.47646e-05	0.0565777	4.5498	51	4045	4.69821e-24	98.022	1	4045	7.51162e-23	0.72264	1	4044	0.39533	-0.0448225	0.0241983	-1.8523	0.0640555	-0.0448225	0.0240825	-1.8612	0.0627878
idlfc_f	fasting	bmi	Yengo_Weighted_GRS	4097	0	0	TRUE	0.998593	0.893071	bmi	idlfc_f	4097	0.999659	0.00267827	0.0746526	0.0209463	-0.0352735	0.00368627	-9.56886	1.82097e-21	-0.0352735	0.00356089	-9.90581	3.9279e-23	bmi	Yengo_Weighted_GRS	0.895712	2.24672	0.222815	1.23331e-23	0.0242271	0.904863	2.16752	0.218928	7.51162e-23	0.0222805	idlfc_f	Yengo_Weighted_GRS	0.999969	-0.075964	0.0533356	0.154447	0.000495121	0.999732	-0.073962	0.0525172	0.159108	0.000463776	bmi	idlfc_f	4097	0.999664	0.00267827	0.0746303	4.64293	51	4045	7.91717e-25	98.022	1	4045	7.51162e-23	0.0023603	1	4044	0.961254	-0.0341229	0.0239657	-1.42382	0.154575	-0.0341229	0.0238431	-1.43114	0.152467
idltg_f	fasting	bmi	Yengo_Weighted_GRS	4098	0	0	TRUE	0.956469	0.893174	bmi	idltg_f	4098	0.999689	0.323793	0.0560903	0.00414118	0.0156763	0.00372077	4.21318	2.57291e-05	0.0156763	0.00363595	4.31146	1.62179e-05	bmi	Yengo_Weighted_GRS	0.895827	2.25072	0.222848	1.04687e-23	0.0242986	0.904967	2.17185	0.218977	6.3273e-23	0.0223568	idltg_f	Yengo_Weighted_GRS	0.999982	-0.0205545	0.0533367	0.699981	3.62565e-05	0.999734	-0.0296378	0.0525647	0.572897	7.44864e-05	bmi	idltg_f	4098	0.999786	0.323793	0.0416011	4.30635	51	4046	4.75896e-22	98.3697	1	4046	6.3273e-23	1.51019	1	4045	0.219182	-0.0136464	0.0243354	-0.560761	0.574991	-0.0136464	0.0237103	-0.575545	0.564954
lldlp_f	fasting	bmi	Yengo_Weighted_GRS	4101	0	0	TRUE	0.994556	0.893177	bmi	lldlp_f	4101	0.999799	0.000687133	0.0429744	0.0117531	-0.0264254	0.00374742	-7.05162	2.0701e-12	-0.0264254	0.00361513	-7.30965	2.6783e-13	bmi	Yengo_Weighted_GRS	0.895763	2.24778	0.222468	1.005e-23	0.0243002	0.90507	2.17141	0.21867	5.62877e-23	0.022405	lldlp_f	Yengo_Weighted_GRS	0.999966	-0.0938777	0.0532731	0.0781104	0.000757012	0.999857	-0.0944572	0.0530764	0.0752085	0.000757191	bmi	lldlp_f	4101	0.999684	0.000687133	0.0380672	2.63931	51	4049	2.83968e-09	98.6061	1	4049	5.62877e-23	0.505551	1	4048	0.477112	-0.0435005	0.0243663	-1.78527	0.0742921	-0.0435005	0.02424	-1.79457	0.0727966
lldll_f	fasting	bmi	Yengo_Weighted_GRS	4101	0	0	TRUE	0.995275	0.893177	bmi	lldll_f	4101	0.999808	0.000733884	0.044364	0.0128002	-0.0275774	0.0037447	-7.36437	2.14495e-13	-0.0275774	0.00360713	-7.64524	2.0856e-14	bmi	Yengo_Weighted_GRS	0.895763	2.24778	0.222468	1.005e-23	0.0243002	0.90507	2.17141	0.21867	5.62877e-23	0.022405	lldll_f	Yengo_Weighted_GRS	0.999966	-0.0943187	0.0532729	0.0767214	0.000764139	0.999857	-0.0945817	0.0530669	0.0747735	0.000759188	bmi	lldll_f	4101	0.999725	0.000733884	0.0400658	2.6733	51	4049	1.65131e-09	98.6061	1	4049	5.62877e-23	0.443446	1	4048	0.505502	-0.0435578	0.024341	-1.78948	0.0736116	-0.0435578	0.024204	-1.79961	0.071996
lldlpl_f	fasting	bmi	Yengo_Weighted_GRS	4101	0	0	TRUE	0.995647	0.893177	bmi	lldlpl_f	4101	0.999817	0.00045494	0.0474241	0.0125541	-0.027311	0.0037387	-7.30494	3.32344e-13	-0.027311	0.0035927	-7.6018	2.92049e-14	bmi	Yengo_Weighted_GRS	0.895763	2.24778	0.222468	1.005e-23	0.0243002	0.90507	2.17141	0.21867	5.62877e-23	0.022405	lldlpl_f	Yengo_Weighted_GRS	0.999965	-0.0995473	0.0532706	0.0617343	0.00085121	0.99986	-0.0997904	0.0529738	0.0596679	0.000845109	bmi	lldlpl_f	4101	0.999689	0.00045494	0.0415727	2.9585	51	4049	1.54088e-11	98.6061	1	4049	5.62877e-23	0.605655	1	4048	0.436474	-0.0459566	0.0243219	-1.88952	0.0588941	-0.0459566	0.0241936	-1.89953	0.0575654
lldlc_f	fasting	bmi	Yengo_Weighted_GRS	4102	0	0	TRUE	0.996416	0.893182	bmi	lldlc_f	4102	0.999827	0.000971905	0.0443668	0.0141751	-0.0290242	0.00374469	-7.75077	1.1472e-14	-0.0290242	0.00359541	-8.07257	6.88321e-16	bmi	Yengo_Weighted_GRS	0.895775	2.24758	0.222437	9.99794e-24	0.0242968	0.905064	2.17136	0.218635	5.55067e-23	0.0224058	lldlc_f	Yengo_Weighted_GRS	0.999967	-0.0957587	0.0532712	0.0723187	0.000787491	0.999844	-0.0954229	0.053102	0.0724144	0.000772623	bmi	lldlc_f	4102	0.999766	0.000971905	0.0406201	2.56305	51	4050	9.45988e-09	98.6342	1	4050	5.55067e-23	0.386655	1	4049	0.534098	-0.0439461	0.0243335	-1.80599	0.0709936	-0.0439461	0.0242151	-1.81482	0.0696253
lldlce_f	fasting	bmi	Yengo_Weighted_GRS	4102	0	0	TRUE	0.995613	0.893182	bmi	lldlce_f	4102	0.999815	0.000806977	0.0393779	0.012279	-0.0270134	0.00375445	-7.19503	7.40411e-13	-0.0270134	0.00361219	-7.47839	7.52406e-14	bmi	Yengo_Weighted_GRS	0.895775	2.24758	0.222437	9.99794e-24	0.0242968	0.905064	2.17136	0.218635	5.55067e-23	0.0224058	lldlce_f	Yengo_Weighted_GRS	0.999963	-0.100113	0.0532693	0.0602651	0.000860728	0.999843	-0.0997736	0.0531848	0.0607298	0.000844682	bmi	lldlce_f	4102	0.999743	0.000806977	0.033344	2.29559	51	4050	5.50878e-07	98.6342	1	4050	5.55067e-23	0.619485	1	4049	0.431285	-0.0459497	0.0244256	-1.88121	0.0600146	-0.0459497	0.0242883	-1.89185	0.0585826
lldlfc_f	fasting	bmi	Yengo_Weighted_GRS	4104	0	0	TRUE	0.998129	0.89321	bmi	lldlfc_f	4104	0.999727	0.00226789	0.0626354	0.0205584	-0.0349595	0.00370842	-9.42705	6.89241e-21	-0.0349595	0.00356506	-9.80614	1.05944e-22	bmi	Yengo_Weighted_GRS	0.895802	2.25035	0.22238	8.60019e-24	0.0243561	0.905072	2.1733	0.218574	4.95242e-23	0.022444	lldlfc_f	Yengo_Weighted_GRS	0.999965	-0.0825107	0.0532709	0.121486	0.000584509	0.999772	-0.0818697	0.0527762	0.120917	0.000568556	bmi	lldlfc_f	4104	0.999718	0.00226789	0.0625118	3.61416	51	4052	1.6818e-16	98.8649	1	4052	4.95242e-23	0.0130389	1	4051	0.909094	-0.0376708	0.0240307	-1.56761	0.11705	-0.0376708	0.0239467	-1.57311	0.115771
lldltg_f	fasting	bmi	Yengo_Weighted_GRS	4106	0	0	TRUE	0.966735	0.893252	bmi	lldltg_f	4106	0.999706	0.224783	0.0841014	1.76429e-05	-0.00102415	0.0036649	-0.279449	0.779914	-0.00102415	0.00357376	-0.286576	0.774437	bmi	Yengo_Weighted_GRS	0.895848	2.25379	0.222315	7.15497e-24	0.024431	0.90501	2.17651	0.218493	4.1338e-23	0.0225123	lldltg_f	Yengo_Weighted_GRS	0.99998	-0.0301903	0.05327	0.570921	7.82578e-05	0.999709	-0.0399804	0.0516018	0.438511	0.000135604	bmi	lldltg_f	4106	0.999748	0.224783	0.079041	7.26918	51	4054	1.7462e-47	99.2309	1	4054	4.1338e-23	0.548192	1	4053	0.4591	-0.018369	0.0237754	-0.772606	0.439801	-0.018369	0.0232861	-0.78884	0.430252
mldlp_f	fasting	bmi	Yengo_Weighted_GRS	4091	0	0	TRUE	0.992284	0.893208	bmi	mldlp_f	4091	0.999795	0.00413742	0.0338219	0.011597	-0.0262405	0.0037687	-6.96274	3.8781e-12	-0.0262405	0.00365346	-7.18238	6.85096e-13	bmi	Yengo_Weighted_GRS	0.895831	2.236	0.222882	2.04785e-23	0.0240225	0.905023	2.15812	0.219008	1.18298e-22	0.0221115	mldlp_f	Yengo_Weighted_GRS	0.999965	-0.0941327	0.0533309	0.0776271	0.000761333	0.999859	-0.0968453	0.0533778	0.0697003	0.000796244	bmi	mldlp_f	4091	0.999698	0.00413742	0.0279736	1.87566	51	4039	0.000176123	97.1027	1	4039	1.18298e-22	0.587705	1	4038	0.443353	-0.0448749	0.0246707	-1.81895	0.0689929	-0.0448749	0.0244108	-1.83832	0.0660882
mldll_f	fasting	bmi	Yengo_Weighted_GRS	4091	0	0	TRUE	0.992602	0.893208	bmi	mldll_f	4091	0.999804	0.0038074	0.0340627	0.0122595	-0.0269796	0.00376823	-7.15976	9.55594e-13	-0.0269796	0.00364954	-7.39262	1.43968e-13	bmi	Yengo_Weighted_GRS	0.895831	2.236	0.222882	2.04785e-23	0.0240225	0.905023	2.15812	0.219008	1.18298e-22	0.0221115	mldll_f	Yengo_Weighted_GRS	0.999967	-0.094574	0.0533307	0.0762454	0.000768488	0.999866	-0.0969399	0.0533893	0.0694878	0.000797801	bmi	mldll_f	4091	0.999728	0.0038074	0.0286427	1.84269	51	4039	0.000266247	97.1027	1	4039	1.18298e-22	0.544796	1	4038	0.460495	-0.0449187	0.0246623	-1.82136	0.0686267	-0.0449187	0.0243897	-1.84171	0.0655914
mldlpl_f	fasting	bmi	Yengo_Weighted_GRS	4086	0	0	TRUE	0.992271	0.893165	bmi	mldlpl_f	4086	0.999858	0.00588152	0.026753	0.00653022	-0.0197029	0.00378713	-5.2026	2.06288e-07	-0.0197029	0.00365638	-5.38863	7.09954e-08	bmi	Yengo_Weighted_GRS	0.895879	2.22845	0.223007	3.02579e-23	0.0238667	0.905103	2.14855	0.219104	1.8853e-22	0.0219197	mldlpl_f	Yengo_Weighted_GRS	0.999961	-0.107942	0.0533724	0.0431968	0.00100052	0.999902	-0.110099	0.053477	0.039577	0.00102841	bmi	mldlpl_f	4086	0.999695	0.00588152	0.010019	1.69794	51	4034	0.00150516	96.1593	1	4034	1.8853e-22	1.65364	1	4033	0.198539	-0.0512433	0.0250322	-2.04709	0.0407137	-0.0512433	0.0247522	-2.07025	0.0384922
mldlc_f	fasting	bmi	Yengo_Weighted_GRS	4095	0	0	TRUE	0.994525	0.893107	bmi	mldlc_f	4095	0.99984	0.0036482	0.0359868	0.0148226	-0.0296708	0.0037632	-7.88447	4.03209e-15	-0.0296708	0.00363585	-8.16061	3.33323e-16	bmi	Yengo_Weighted_GRS	0.895735	2.23618	0.222815	1.97027e-23	0.0240175	0.904998	2.15923	0.21896	1.10203e-22	0.0221269	mldlc_f	Yengo_Weighted_GRS	0.999964	-0.0917516	0.0533301	0.0854266	0.000722649	0.999902	-0.093641	0.0534052	0.0796079	0.000743775	bmi	mldlc_f	4095	0.999797	0.0036482	0.0328281	1.79569	51	4043	0.000474301	97.2453	1	4043	1.10203e-22	0.318584	1	4042	0.572491	-0.0433677	0.024595	-1.76328	0.0779292	-0.0433677	0.0243119	-1.7838	0.0745306
mldlce_f	fasting	bmi	Yengo_Weighted_GRS	4096	0	0	TRUE	0.995077	0.893176	bmi	mldlce_f	4096	0.999836	0.00746814	0.0351021	0.0144221	-0.0292704	0.00376487	-7.77461	9.53488e-15	-0.0292704	0.00363366	-8.05534	7.92567e-16	bmi	Yengo_Weighted_GRS	0.8958	2.23679	0.222792	1.8985e-23	0.0240292	0.905027	2.15947	0.218933	1.07779e-22	0.0221303	mldlce_f	Yengo_Weighted_GRS	0.999966	-0.0899361	0.0533301	0.0917943	0.000694182	0.999897	-0.0922655	0.0534185	0.0842046	0.000721919	bmi	mldlce_f	4096	0.999806	0.00746814	0.0320544	1.75325	51	4044	0.000789235	97.2901	1	4044	1.07779e-22	0.30725	1	4043	0.579403	-0.0427261	0.0246019	-1.7367	0.0825167	-0.0427261	0.0243297	-1.75613	0.079142
mldlfc_f	fasting	bmi	Yengo_Weighted_GRS	4080	0	0	TRUE	0.994083	0.893479	bmi	mldlfc_f	4080	0.999816	0.000948916	0.0401626	0.015236	-0.0300599	0.00375928	-7.99617	1.66276e-15	-0.0300599	0.00364781	-8.24053	1.71449e-16	bmi	Yengo_Weighted_GRS	0.896217	2.23064	0.223514	3.43778e-23	0.0238409	0.905342	2.14834	0.219582	2.3406e-22	0.0218525	mldlfc_f	Yengo_Weighted_GRS	0.999966	-0.104118	0.0534296	0.0514009	0.000930324	0.999877	-0.103885	0.0534026	0.0518056	0.000915216	bmi	mldlfc_f	4080	0.99977	0.000948916	0.0345183	2.11397	51	4028	7.41936e-06	95.7226	1	4028	2.3406e-22	0.56284	1	4027	0.453162	-0.048356	0.0247466	-1.95404	0.0507651	-0.048356	0.0244195	-1.98022	0.047747
mldltg_f	fasting	bmi	Yengo_Weighted_GRS	4100	0	0	TRUE	0.973809	0.893127	bmi	mldltg_f	4100	0.999552	0.108595	0.122142	0.000520523	-0.00556154	0.00358977	-1.54927	0.121394	-0.00556154	0.00350848	-1.58517	0.112928	bmi	Yengo_Weighted_GRS	0.89576	2.24272	0.222677	1.38439e-23	0.024155	0.904923	2.16508	0.218802	7.91688e-23	0.0222451	mldltg_f	Yengo_Weighted_GRS	0.999978	-0.0377453	0.0533259	0.479095	0.000122243	0.999556	-0.050549	0.0505829	0.317695	0.000216647	bmi	mldltg_f	4100	0.999546	0.108595	0.116818	10.9497	51	4048	3.72763e-80	97.9145	1	4048	7.91688e-23	0.593713	1	4047	0.441032	-0.0233473	0.0234297	-0.996486	0.319074	-0.0233473	0.0230318	-1.0137	0.310786
sldlp_f	fasting	bmi	Yengo_Weighted_GRS	4073	0	0	TRUE	0.992825	0.893361	bmi	sldlp_f	4073	0.999823	0.00062519	0.0334444	0.0110111	-0.0255991	0.0037823	-6.76815	1.49311e-11	-0.0255991	0.00365988	-6.99452	2.66169e-12	bmi	Yengo_Weighted_GRS	0.896333	2.2517	0.223233	1.19591e-23	0.0243828	0.906042	2.16409	0.219249	1.0112e-22	0.0222564	sldlp_f	Yengo_Weighted_GRS	0.999961	-0.108694	0.0534518	0.0420677	0.00101471	0.999878	-0.108605	0.0534929	0.0423959	0.00100108	bmi	sldlp_f	4073	0.999724	0.00062519	0.0232879	1.89169	51	4021	0.00014381	97.4262	1	4021	1.0112e-22	1.02376	1	4020	0.31169	-0.0501848	0.0247203	-2.03011	0.0424114	-0.0501848	0.0243875	-2.0578	0.0396733
sldll_f	fasting	bmi	Yengo_Weighted_GRS	4074	0	0	TRUE	0.993238	0.893366	bmi	sldll_f	4074	0.99983	0.000459471	0.0346323	0.0119675	-0.0266909	0.00377996	-7.06115	1.93653e-12	-0.0266909	0.00365043	-7.31171	2.63773e-13	bmi	Yengo_Weighted_GRS	0.896345	2.2515	0.223201	1.18957e-23	0.0243794	0.906036	2.16406	0.219214	9.97015e-23	0.0222573	sldll_f	Yengo_Weighted_GRS	0.999958	-0.10831	0.0534509	0.0427942	0.00100736	0.999885	-0.107881	0.053485	0.0437589	0.000987612	bmi	sldll_f	4074	0.999746	0.000459471	0.0256216	1.91435	51	4022	0.000107624	97.4545	1	4022	9.97015e-23	0.909614	1	4021	0.340274	-0.049851	0.0246902	-2.01907	0.0435467	-0.049851	0.0243665	-2.04588	0.040833
sldlpl_f	fasting	bmi	Yengo_Weighted_GRS	4063	0	0	TRUE	0.99533	0.89348	bmi	sldlpl_f	4063	0.999838	0.00223499	0.0332558	0.00776923	-0.0215144	0.0037894	-5.67753	1.46321e-08	-0.0215144	0.00367345	-5.85674	4.72037e-09	bmi	Yengo_Weighted_GRS	0.896523	2.25788	0.223519	1.03443e-23	0.0245111	0.90612	2.17073	0.219457	8.26364e-23	0.0223861	sldlpl_f	Yengo_Weighted_GRS	0.999957	-0.138231	0.0535157	0.00982917	0.00164022	0.999891	-0.137173	0.0534764	0.0103503	0.00159601	bmi	sldlpl_f	4063	0.999589	0.00223499	0.00409987	2.13873	51	4011	5.25591e-06	97.8385	1	4011	8.26364e-23	2.95213	1	4010	0.0858415	-0.0631922	0.0249245	-2.53534	0.0112715	-0.0631922	0.0245646	-2.57249	0.0101328
sldlc_f	fasting	bmi	Yengo_Weighted_GRS	4082	0	0	TRUE	0.994757	0.893566	bmi	sldlc_f	4082	0.999868	0.00189053	0.0375718	0.0152099	-0.0301031	0.00377206	-7.98053	1.88359e-15	-0.0301031	0.0036107	-8.33719	7.60792e-17	bmi	Yengo_Weighted_GRS	0.896528	2.25231	0.223059	1.0749e-23	0.0243802	0.905988	2.16776	0.219064	7.90576e-23	0.0223155	sldlc_f	Yengo_Weighted_GRS	0.999964	-0.0983473	0.0534408	0.0657961	0.00082939	0.999912	-0.0991912	0.0534853	0.0637334	0.000833643	bmi	sldlc_f	4082	0.999839	0.00189053	0.0334587	1.89635	51	4030	0.000135479	97.9227	1	4030	7.90576e-23	0.418434	1	4029	0.517756	-0.0457574	0.0245431	-1.86437	0.0623422	-0.0457574	0.0241718	-1.89301	0.0584283
sldlce_f	fasting	bmi	Yengo_Weighted_GRS	4090	0	0	TRUE	0.99455	0.893452	bmi	sldlce_f	4090	0.999879	0.00524133	0.0361698	0.015283	-0.0301852	0.00377231	-8.00179	1.58871e-15	-0.0301852	0.00359347	-8.40002	4.46404e-17	bmi	Yengo_Weighted_GRS	0.896323	2.25684	0.222536	6.91827e-24	0.0245414	0.905834	2.17686	0.21857	4.2228e-23	0.0225626	sldlce_f	Yengo_Weighted_GRS	0.999963	-0.0935948	0.0533494	0.0794415	0.000752326	0.99991	-0.0952045	0.0534314	0.0748553	0.000769216	bmi	sldlce_f	4090	0.999834	0.00524133	0.0330904	1.77333	51	4038	0.000621292	99.1925	1	4038	4.2228e-23	0.316869	1	4037	0.573527	-0.0437348	0.0244013	-1.79231	0.0731574	-0.0437348	0.0241504	-1.81094	0.0702251
sldlfc_f	fasting	bmi	Yengo_Weighted_GRS	4065	0	0	TRUE	0.996398	0.893633	bmi	sldlfc_f	4065	0.999772	0.000127561	0.0433505	0.0144978	-0.0293768	0.003767	-7.79846	7.93149e-15	-0.0293768	0.00363259	-8.08701	6.11472e-16	bmi	Yengo_Weighted_GRS	0.896635	2.2546	0.223603	1.24224e-23	0.0244121	0.906112	2.16691	0.219556	1.02161e-22	0.0222818	sldlfc_f	Yengo_Weighted_GRS	0.999955	-0.125076	0.0535214	0.019491	0.00134234	0.999836	-0.120598	0.0533917	0.0239524	0.00123311	bmi	sldlfc_f	4065	0.999601	0.000127561	0.0317503	2.44497	51	4013	5.89224e-08	97.4077	1	4013	1.02161e-22	1.18121	1	4012	0.277176	-0.0556545	0.0246184	-2.26069	0.0238317	-0.0556545	0.0243162	-2.28878	0.0221439
sldltg_f	fasting	bmi	Yengo_Weighted_GRS	4094	0	0	TRUE	0.952605	0.893199	bmi	sldltg_f	4094	0.999728	0.0311137	0.0509495	0.00153866	0.00957804	0.00374155	2.55991	0.010506	0.00957804	0.0037182	2.57599	0.00999529	bmi	Yengo_Weighted_GRS	0.896109	2.25852	0.222467	6.2109e-24	0.0245686	0.905752	2.18082	0.218507	3.43292e-23	0.0226406	sldltg_f	Yengo_Weighted_GRS	0.999969	-0.070934	0.0533522	0.183743	0.000431799	0.999778	-0.0800574	0.0526417	0.128388	0.000543616	bmi	sldltg_f	4094	0.999746	0.0311137	0.0150142	4.01949	51	4042	1.0195e-19	99.6115	1	4042	3.43292e-23	3.77433	1	4041	0.052114	-0.0367098	0.0245783	-1.49358	0.135363	-0.0367098	0.0241518	-1.51996	0.1286
xlhdlp_f	fasting	bmi	Yengo_Weighted_GRS	3886	0	0	TRUE	0.944746	0.896545	bmi	xlhdlp_f	3886	0.999125	0.187215	0.265404	0.0368266	-0.0468995	0.00338288	-13.8638	1.10689e-42	-0.0468995	0.0035302	-13.2852	2.81939e-40	bmi	Yengo_Weighted_GRS	0.899234	2.20068	0.228727	1.13049e-21	0.0232794	0.907655	2.12701	0.224767	5.05735e-21	0.0214716	xlhdlp_f	Yengo_Weighted_GRS	0.999963	-0.0811617	0.0548445	0.138994	0.000563523	0.999174	-0.0698707	0.0487938	0.152237	0.000412353	bmi	xlhdlp_f	3886	0.999162	0.187215	0.262099	23.3292	51	3834	4.79796e-185	89.5515	1	3834	5.05735e-21	0.402856	1	3833	0.525656	-0.0328493	0.0224421	-1.46373	0.143349	-0.0328493	0.0222944	-1.47343	0.140717
xlhdll_f	fasting	bmi	Yengo_Weighted_GRS	3887	0	0	TRUE	0.944549	0.896669	bmi	xlhdll_f	3887	0.999107	0.17262	0.26515	0.0367296	-0.0468219	0.00338187	-13.845	1.42031e-42	-0.0468219	0.00352833	-13.2703	3.4437e-40	bmi	Yengo_Weighted_GRS	0.899352	2.19999	0.228783	1.18946e-21	0.0232481	0.907842	2.12717	0.224845	5.17865e-21	0.0214595	xlhdll_f	Yengo_Weighted_GRS	0.999961	-0.0811053	0.0548445	0.139269	0.000562597	0.999178	-0.0693739	0.0487989	0.155215	0.000406405	bmi	xlhdll_f	3887	0.99915	0.17262	0.261768	23.3083	51	3835	6.98389e-185	89.5033	1	3835	5.17865e-21	0.411909	1	3834	0.521041	-0.0326132	0.0224454	-1.453	0.146305	-0.0326132	0.0223129	-1.46163	0.143925
xlhdlpl_f	fasting	bmi	Yengo_Weighted_GRS	3886	0	0	TRUE	0.957518	0.896708	bmi	xlhdlpl_f	3886	0.998845	0.123691	0.27757	0.0321862	-0.0438291	0.00335351	-13.0696	3.18533e-38	-0.0438291	0.00346349	-12.6546	1.05508e-36	bmi	Yengo_Weighted_GRS	0.89942	2.20559	0.228747	9.29324e-22	0.0233769	0.907908	2.13246	0.224783	4.05569e-21	0.0215802	xlhdlpl_f	Yengo_Weighted_GRS	0.999973	-0.0648088	0.0548424	0.237386	0.000359418	0.999016	-0.0550191	0.0482523	0.254259	0.00025581	bmi	xlhdlpl_f	3886	0.998929	0.123691	0.272124	25.3702	51	3834	1.90674e-201	89.9985	1	3834	4.05569e-21	0.678353	1	3833	0.410206	-0.0258008	0.0222268	-1.1608	0.245797	-0.0258008	0.0222269	-1.16079	0.2458
xlhdlc_f	fasting	bmi	Yengo_Weighted_GRS	3888	0	0	TRUE	0.947516	0.896617	bmi	xlhdlc_f	3888	0.998883	0.0720346	0.232516	0.0390472	-0.0482788	0.00345586	-13.9701	2.68443e-43	-0.0482788	0.00358664	-13.4607	2.66303e-41	bmi	Yengo_Weighted_GRS	0.899303	2.19988	0.228771	1.18891e-21	0.0232425	0.907803	2.12683	0.224835	5.23134e-21	0.0214495	xlhdlc_f	Yengo_Weighted_GRS	0.999963	-0.0863485	0.0548424	0.115457	0.000637525	0.998964	-0.0709128	0.0498917	0.155301	0.000424527	bmi	xlhdlc_f	3888	0.998899	0.0720346	0.228779	18.9101	51	3836	1.38998e-148	89.4825	1	3836	5.23134e-21	0.435709	1	3835	0.509241	-0.033342	0.022945	-1.45312	0.146271	-0.033342	0.0228695	-1.45792	0.144944
xlhdlce_f	fasting	bmi	Yengo_Weighted_GRS	3888	0	0	TRUE	0.95253	0.896617	bmi	xlhdlce_f	3888	0.9989	0.0377229	0.212861	0.0413902	-0.0497061	0.00349984	-14.2024	1.1772e-44	-0.0497061	0.00363188	-13.686	1.23023e-42	bmi	Yengo_Weighted_GRS	0.899303	2.19988	0.228771	1.18891e-21	0.0232425	0.907803	2.12683	0.224835	5.23134e-21	0.0214495	xlhdlce_f	Yengo_Weighted_GRS	0.999964	-0.0845642	0.0548431	0.123172	0.000611449	0.999019	-0.0696639	0.0505684	0.168402	0.000409706	bmi	xlhdlce_f	3888	0.998932	0.0377229	0.208047	16.3243	51	3836	1.20732e-126	89.4825	1	3836	5.23134e-21	0.547167	1	3835	0.459523	-0.0327548	0.0232514	-1.40872	0.158998	-0.0327548	0.0231968	-1.41204	0.158019
xlhdlfc_f	fasting	bmi	Yengo_Weighted_GRS	3889	0	0	TRUE	0.941519	0.896563	bmi	xlhdlfc_f	3889	0.999016	0.154355	0.271811	0.0310218	-0.0430354	0.00336603	-12.7852	1.10086e-36	-0.0430354	0.00345215	-12.4662	1.14091e-35	bmi	Yengo_Weighted_GRS	0.899268	2.20181	0.228684	1.05959e-21	0.0232938	0.907767	2.1293	0.22474	4.54807e-21	0.021511	xlhdlfc_f	Yengo_Weighted_GRS	0.999966	-0.0875735	0.0548271	0.110288	0.000655926	0.999127	-0.0704737	0.04839	0.145373	0.000419443	bmi	xlhdlfc_f	3889	0.99903	0.154355	0.270157	24.8648	51	3837	1.96404e-197	89.7656	1	3837	4.54807e-21	0.203896	1	3836	0.65162	-0.0330972	0.0222881	-1.48497	0.137634	-0.0330972	0.0221583	-1.49367	0.135344
xlhdltg_f	fasting	bmi	Yengo_Weighted_GRS	3888	0	0	TRUE	0.938599	0.896596	bmi	xlhdltg_f	3888	0.99965	0.0780357	0.0384074	0.00158251	-0.00971874	0.00386805	-2.51257	0.0120264	-0.00971874	0.00392217	-2.4779	0.0132159	bmi	Yengo_Weighted_GRS	0.899364	2.211	0.229021	8.28038e-22	0.0234224	0.907822	2.13583	0.225099	3.99282e-21	0.0215786	xlhdltg_f	Yengo_Weighted_GRS	0.999962	-0.0957114	0.0549016	0.0813554	0.000781476	0.999683	-0.0822087	0.0545848	0.132131	0.000569196	bmi	xlhdltg_f	3888	0.999536	0.0780357	0.0245381	2.88338	51	3836	5.55944e-11	90.0295	1	3836	3.99282e-21	1.29862	1	3835	0.254536	-0.0384903	0.0257268	-1.49612	0.134706	-0.0384903	0.0253894	-1.516	0.129602
lhdlp_f	fasting	bmi	Yengo_Weighted_GRS	3874	0	0	TRUE	0.963523	0.895547	bmi	lhdlp_f	3874	0.999415	0.17437	0.27818	0.0316638	-0.0435288	0.00336174	-12.9483	1.46503e-37	-0.0435288	0.00338018	-12.8777	6.01313e-38	bmi	Yengo_Weighted_GRS	0.898316	2.22597	0.228919	4.26226e-22	0.0238375	0.908802	2.12498	0.22472	5.40941e-21	0.0214182	lhdlp_f	Yengo_Weighted_GRS	0.999969	-0.0554234	0.0548533	0.31237	0.000263592	0.999512	-0.0483948	0.0482656	0.31608	0.000198149	bmi	lhdlp_f	3874	0.999454	0.17437	0.270982	25.3616	51	3822	2.75781e-201	89.4186	1	3822	5.40941e-21	0.891707	1	3821	0.345075	-0.0227742	0.0223446	-1.01923	0.308158	-0.0227742	0.0222306	-1.02445	0.305686
lhdll_f	fasting	bmi	Yengo_Weighted_GRS	3874	0	0	TRUE	0.963248	0.895547	bmi	lhdll_f	3874	0.999371	0.189213	0.27723	0.0317462	-0.0435853	0.00336395	-12.9566	1.32078e-37	-0.0435853	0.00338422	-12.879	5.91136e-38	bmi	Yengo_Weighted_GRS	0.898316	2.22597	0.228919	4.26226e-22	0.0238375	0.908802	2.12498	0.22472	5.40941e-21	0.0214182	lhdll_f	Yengo_Weighted_GRS	0.999971	-0.054123	0.0548536	0.323861	0.000251368	0.999478	-0.0469088	0.048299	0.331502	0.000186167	bmi	lhdll_f	3874	0.999419	0.189213	0.269498	25.2029	51	3822	5.0697e-200	89.4186	1	3822	5.40941e-21	0.9566	1	3821	0.328107	-0.0220749	0.0223673	-0.986929	0.32374	-0.0220749	0.022264	-0.991508	0.3215
lhdlpl_f	fasting	bmi	Yengo_Weighted_GRS	3874	0	0	TRUE	0.973322	0.895547	bmi	lhdlpl_f	3874	0.999407	0.20177	0.274768	0.0298198	-0.0422423	0.00336967	-12.536	2.33177e-35	-0.0422423	0.00338219	-12.4896	8.508e-36	bmi	Yengo_Weighted_GRS	0.898316	2.22597	0.228919	4.26226e-22	0.0238375	0.908802	2.12498	0.22472	5.40941e-21	0.0214182	lhdlpl_f	Yengo_Weighted_GRS	0.999967	-0.0628563	0.0548512	0.25189	0.000339034	0.999467	-0.0571854	0.0483133	0.23663	0.000276672	bmi	lhdlpl_f	3874	0.999442	0.20177	0.27084	25.2036	51	3822	5.00973e-200	89.4186	1	3822	5.40941e-21	0.484236	1	3821	0.486552	-0.026911	0.0223467	-1.20425	0.228568	-0.026911	0.0222822	-1.20774	0.227223
lhdlc_f	fasting	bmi	Yengo_Weighted_GRS	3874	0	0	TRUE	0.958253	0.895331	bmi	lhdlc_f	3874	0.999078	0.168908	0.271805	0.0327438	-0.0442716	0.00337706	-13.1095	1.93833e-38	-0.0442716	0.00339847	-13.0269	8.60168e-39	bmi	Yengo_Weighted_GRS	0.898111	2.22916	0.228801	3.55348e-22	0.0239283	0.908737	2.12788	0.224649	4.66336e-21	0.021494	lhdlc_f	Yengo_Weighted_GRS	0.999975	-0.0483567	0.0548447	0.377992	0.000200735	0.999311	-0.0394006	0.0485	0.416622	0.000131373	bmi	lhdlc_f	3874	0.999217	0.168908	0.260723	24.2471	51	3822	2.26639e-192	89.7191	1	3822	4.66336e-21	1.36549	1	3821	0.242661	-0.0185163	0.0224678	-0.824129	0.409918	-0.0185163	0.0223895	-0.827011	0.408282
lhdlce_f	fasting	bmi	Yengo_Weighted_GRS	3874	0	0	TRUE	0.957586	0.895331	bmi	lhdlce_f	3874	0.99911	0.150861	0.272674	0.0325224	-0.0441217	0.00337505	-13.0729	3.07399e-38	-0.0441217	0.0033947	-12.9972	1.26894e-38	bmi	Yengo_Weighted_GRS	0.898111	2.22916	0.228801	3.55348e-22	0.0239283	0.908737	2.12788	0.224649	4.66336e-21	0.021494	lhdlce_f	Yengo_Weighted_GRS	0.999975	-0.0495676	0.0548444	0.366166	0.000210913	0.999322	-0.0401439	0.0484651	0.407548	0.000136377	bmi	lhdlce_f	3874	0.999242	0.150861	0.262017	24.4009	51	3822	1.32008e-193	89.7191	1	3822	4.66336e-21	1.31461	1	3821	0.251633	-0.0188657	0.0224481	-0.840413	0.400729	-0.0188657	0.0223573	-0.843827	0.398819
lhdlfc_f	fasting	bmi	Yengo_Weighted_GRS	3875	0	0	TRUE	0.960937	0.89528	bmi	lhdlfc_f	3875	0.999019	0.28303	0.268571	0.0333838	-0.0447045	0.00338429	-13.2094	5.4658e-39	-0.0447045	0.00340774	-13.1185	2.57948e-39	bmi	Yengo_Weighted_GRS	0.898062	2.22903	0.228789	3.55348e-22	0.0239222	0.908696	2.12748	0.224638	4.72047e-21	0.0214829	lhdlfc_f	Yengo_Weighted_GRS	0.999973	-0.0453959	0.0548453	0.407887	0.00017686	0.999248	-0.037783	0.0486234	0.437175	0.000120777	bmi	lhdlfc_f	3875	0.999169	0.28303	0.256443	23.7223	51	3823	3.76197e-188	89.6941	1	3823	4.72047e-21	1.48743	1	3822	0.22269	-0.0177595	0.0225369	-0.78802	0.430734	-0.0177595	0.0226184	-0.785179	0.432397
lhdltg_f	fasting	bmi	Yengo_Weighted_GRS	3878	0	0	TRUE	0.955377	0.89559	bmi	lhdltg_f	3878	0.999429	0.81518	0.200604	0.0212463	-0.0356555	0.00353584	-10.084	1.2794e-23	-0.0356555	0.00368088	-9.68668	3.4351e-22	bmi	Yengo_Weighted_GRS	0.89832	2.22489	0.228854	4.33996e-22	0.0238042	0.908904	2.12231	0.224747	6.10541e-21	0.0213463	lhdltg_f	Yengo_Weighted_GRS	0.999968	-0.0670376	0.0548418	0.221637	0.000385357	0.999411	-0.0642384	0.0503692	0.202263	0.000348725	bmi	lhdltg_f	3878	0.999428	0.81518	0.200119	16.8544	51	3826	3.8632e-131	89.1725	1	3826	6.10541e-21	0.0540927	1	3825	0.816101	-0.0302681	0.023436	-1.29152	0.196601	-0.0302681	0.0231099	-1.30975	0.19036
mhdlp_f	fasting	bmi	Yengo_Weighted_GRS	4079	0	0	TRUE	0.992598	0.893619	bmi	mhdlp_f	4079	0.999547	0.303672	0.191439	0.00574787	-0.0184629	0.00345073	-5.35042	9.26317e-08	-0.0184629	0.00342783	-5.38616	7.19774e-08	bmi	Yengo_Weighted_GRS	0.896292	2.2595	0.223315	8.75715e-24	0.024495	0.905379	2.17194	0.219377	7.5414e-23	0.0223696	mhdlp_f	Yengo_Weighted_GRS	0.999963	-0.0908416	0.0534049	0.0890196	0.000709184	0.999564	-0.0915232	0.0487713	0.0606481	0.000711478	bmi	mhdlp_f	4079	0.999498	0.303672	0.181987	17.993	51	4027	1.30985e-141	98.0193	1	4027	7.5414e-23	1.14589	1	4026	0.284475	-0.0421389	0.022516	-1.87151	0.0613473	-0.0421389	0.0217898	-1.93389	0.0531972
mhdll_f	fasting	bmi	Yengo_Weighted_GRS	4076	0	0	TRUE	0.993352	0.893714	bmi	mhdll_f	4076	0.999546	0.339066	0.193374	0.00663219	-0.0198255	0.0034467	-5.75203	9.47298e-09	-0.0198255	0.00342037	-5.79631	6.779e-09	bmi	Yengo_Weighted_GRS	0.896414	2.26142	0.223436	8.49633e-24	0.0245272	0.905467	2.17464	0.219491	7.03383e-23	0.0224189	mhdll_f	Yengo_Weighted_GRS	0.999961	-0.0931566	0.053417	0.0812432	0.000745973	0.999581	-0.0939597	0.0487485	0.0539953	0.00075012	bmi	mhdll_f	4076	0.999508	0.339066	0.184149	18.1326	51	4024	8.66207e-143	98.1615	1	4024	7.03383e-23	1.12262	1	4023	0.289419	-0.043207	0.0224628	-1.92349	0.0544895	-0.043207	0.0217034	-1.99079	0.0465715
mhdlpl_f	fasting	bmi	Yengo_Weighted_GRS	4079	0	0	TRUE	0.991248	0.893644	bmi	mhdlpl_f	4079	0.999564	0.257999	0.202781	0.004718	-0.0167272	0.00342644	-4.88181	1.09189e-06	-0.0167272	0.00338652	-4.93935	7.8383e-07	bmi	Yengo_Weighted_GRS	0.896309	2.25988	0.223294	8.52733e-24	0.0245076	0.905392	2.17211	0.219358	7.42146e-23	0.0223766	mhdlpl_f	Yengo_Weighted_GRS	0.999967	-0.0732706	0.0534063	0.170155	0.00046146	0.999576	-0.0760048	0.0484015	0.116425	0.000490746	bmi	mhdlpl_f	4079	0.999549	0.257999	0.197156	19.5281	51	4027	1.20967e-154	98.0518	1	4027	7.42146e-23	0.691752	1	4026	0.405619	-0.0349913	0.0223026	-1.56893	0.116743	-0.0349913	0.0217212	-1.61093	0.107274
mhdlc_f	fasting	bmi	Yengo_Weighted_GRS	4071	0	0	TRUE	0.997924	0.893703	bmi	mhdlc_f	4071	0.999451	0.326066	0.19066	0.0114236	-0.0260156	0.00345413	-7.53174	6.14761e-14	-0.0260156	0.00347894	-7.47802	7.54492e-14	bmi	Yengo_Weighted_GRS	0.89641	2.25491	0.223685	1.27045e-23	0.0243659	0.905465	2.17	0.219724	9.58282e-23	0.0223024	mhdlc_f	Yengo_Weighted_GRS	0.999961	-0.0952908	0.0534583	0.0747379	0.000780271	0.999542	-0.0919532	0.0490158	0.0607286	0.000718096	bmi	mhdlc_f	4071	0.999368	0.326066	0.186142	17.4245	51	4019	1.02317e-136	97.5358	1	4019	9.58282e-23	0.544304	1	4018	0.460697	-0.0423747	0.0225025	-1.88311	0.0597573	-0.0423747	0.0215673	-1.96476	0.0495104
mhdlce_f	fasting	bmi	Yengo_Weighted_GRS	4071	0	0	TRUE	0.998064	0.893703	bmi	mhdlce_f	4071	0.999397	0.318433	0.186703	0.0115817	-0.026195	0.00346256	-7.56522	4.77144e-14	-0.026195	0.00348217	-7.52261	5.36946e-14	bmi	Yengo_Weighted_GRS	0.89641	2.25491	0.223685	1.27045e-23	0.0243659	0.905465	2.17	0.219724	9.58282e-23	0.0223024	mhdlce_f	Yengo_Weighted_GRS	0.999962	-0.0995699	0.0534564	0.0625853	0.00085192	0.999497	-0.0953843	0.0491369	0.0523045	0.000772686	bmi	mhdlce_f	4071	0.999323	0.318433	0.181379	16.9323	51	4019	1.72018e-132	97.5358	1	4019	9.58282e-23	0.638471	1	4018	0.424312	-0.0439559	0.0225683	-1.94769	0.051522	-0.0439559	0.0215853	-2.03638	0.0417773
mhdlfc_f	fasting	bmi	Yengo_Weighted_GRS	4073	0	0	TRUE	0.997197	0.893771	bmi	mhdlfc_f	4073	0.999518	0.197664	0.204817	0.010595	-0.0250602	0.00342373	-7.31956	2.98888e-13	-0.0250602	0.00342842	-7.30953	2.68073e-13	bmi	Yengo_Weighted_GRS	0.896455	2.25543	0.223607	1.19846e-23	0.0243818	0.905481	2.1702	0.219646	9.17596e-23	0.0223094	mhdlfc_f	Yengo_Weighted_GRS	0.999967	-0.0756462	0.0534583	0.15713	0.00049162	0.999527	-0.076042	0.0485669	0.117494	0.000490956	bmi	mhdlfc_f	4073	0.99949	0.197664	0.203137	19.2653	51	4021	2.13323e-152	97.6232	1	4021	9.17596e-23	0.206209	1	4020	0.64978	-0.0350392	0.0222616	-1.57397	0.115573	-0.0350392	0.021539	-1.62678	0.103862
mhdltg_f	fasting	bmi	Yengo_Weighted_GRS	4083	0	0	TRUE	0.952929	0.893926	bmi	mhdltg_f	4083	0.99953	0.00186911	0.0679135	0.02243	0.0364595	0.00370184	9.84902	1.2439e-22	0.0364595	0.00364422	10.0047	1.45272e-23	bmi	Yengo_Weighted_GRS	0.896593	2.25139	0.223381	1.29389e-23	0.0242865	0.905569	2.16914	0.219466	8.87353e-23	0.0222726	mhdltg_f	Yengo_Weighted_GRS	0.999986	-0.000933159	0.0534135	0.986062	7.47898e-08	0.999776	-0.0160182	0.0528262	0.761734	2.17716e-05	bmi	mhdltg_f	4083	0.999796	0.00186911	0.0354773	3.729	51	4031	2.11971e-17	97.6882	1	4031	8.87353e-23	3.40153	1	4030	0.0652093	-0.00738458	0.0244811	-0.301644	0.762939	-0.00738458	0.0244278	-0.302302	0.762437
shdlp_f	fasting	bmi	Yengo_Weighted_GRS	4063	0	0	TRUE	0.991343	0.893711	bmi	shdlp_f	4063	0.999749	0.538602	0.0772933	0.00266961	0.0125673	0.00368912	3.40658	0.000664289	0.0125673	0.0037853	3.32002	0.000900114	bmi	Yengo_Weighted_GRS	0.896456	2.24374	0.22413	2.5389e-23	0.0240838	0.905493	2.16003	0.220171	1.80867e-22	0.0220588	shdlp_f	Yengo_Weighted_GRS	0.999973	-0.0565028	0.0535323	0.291264	0.000274256	0.999788	-0.067377	0.0521189	0.19617	0.000385405	bmi	shdlp_f	4063	0.999744	0.538602	0.0449252	6.17673	51	4011	6.74573e-38	96.25	1	4011	1.80867e-22	3.37841	1	4010	0.0661298	-0.0311925	0.024518	-1.27223	0.203364	-0.0311925	0.0241521	-1.2915	0.196603
shdll_f	fasting	bmi	Yengo_Weighted_GRS	4063	0	0	TRUE	0.991538	0.893711	bmi	shdll_f	4063	0.999739	0.718994	0.0779027	0.00147028	0.00932647	0.0036879	2.52894	0.0114788	0.00932647	0.0037969	2.45634	0.0140361	bmi	Yengo_Weighted_GRS	0.896456	2.24374	0.22413	2.5389e-23	0.0240838	0.905493	2.16003	0.220171	1.80867e-22	0.0220588	shdll_f	Yengo_Weighted_GRS	0.999973	-0.0607304	0.0535312	0.256657	0.000316832	0.999772	-0.0711297	0.0520667	0.171976	0.000429532	bmi	shdll_f	4063	0.999721	0.718994	0.0477206	6.34789	51	4011	2.19071e-39	96.25	1	4011	1.80867e-22	3.15215	1	4010	0.0759028	-0.0329299	0.0244821	-1.34506	0.178681	-0.0329299	0.0240644	-1.3684	0.171263
shdlpl_f	fasting	bmi	Yengo_Weighted_GRS	4073	0	0	TRUE	0.987316	0.893718	bmi	shdlpl_f	4073	0.999789	0.268844	0.0556027	0.0107416	0.0252131	0.00372821	6.76277	1.5489e-11	0.0252131	0.00369083	6.83127	8.41652e-12	bmi	Yengo_Weighted_GRS	0.896318	2.25035	0.223729	1.58493e-23	0.0242491	0.905567	2.16615	0.219826	1.18762e-22	0.0222035	shdlpl_f	Yengo_Weighted_GRS	0.999983	-0.017442	0.0534671	0.744275	2.61402e-05	0.999834	-0.0231977	0.05289	0.660973	4.56934e-05	bmi	shdlpl_f	4073	0.999817	0.268844	0.0337982	3.66444	51	4021	6.84643e-17	97.1	1	4021	1.18762e-22	2.24256	1	4020	0.134337	-0.0107092	0.0245582	-0.436074	0.662807	-0.0107092	0.0243198	-0.440347	0.659709
shdlc_f	fasting	bmi	Yengo_Weighted_GRS	4064	0	0	TRUE	0.980188	0.893727	bmi	shdlc_f	4064	0.999746	0.0938291	0.0804748	0.00802097	-0.0217863	0.00368274	-5.91578	3.57873e-09	-0.0217863	0.00386027	-5.64371	1.66422e-08	bmi	Yengo_Weighted_GRS	0.896417	2.24203	0.223953	2.53213e-23	0.0240792	0.905457	2.15859	0.220018	1.8033e-22	0.0220547	shdlc_f	Yengo_Weighted_GRS	0.999964	-0.0915189	0.0534845	0.0871337	0.000720298	0.999771	-0.0999439	0.0521368	0.0553144	0.000848793	bmi	shdlc_f	4064	0.99959	0.0938291	0.0703194	6.20264	51	4012	4.01385e-38	96.2558	1	4012	1.8033e-22	1.06308	1	4011	0.302575	-0.0463005	0.024192	-1.91388	0.0557068	-0.0463005	0.0237146	-1.95241	0.0509594
shdlce_f	fasting	bmi	Yengo_Weighted_GRS	4064	0	0	TRUE	0.969232	0.893727	bmi	shdlce_f	4064	0.999736	0.013906	0.0727398	0.011658	-0.0262653	0.00369819	-7.10219	1.44596e-12	-0.0262653	0.0038005	-6.911	4.81252e-12	bmi	Yengo_Weighted_GRS	0.896417	2.24203	0.223953	2.53213e-23	0.0240792	0.905457	2.15859	0.220018	1.8033e-22	0.0220547	shdlce_f	Yengo_Weighted_GRS	0.99996	-0.0913977	0.0534846	0.087553	0.000718392	0.999789	-0.100213	0.0524556	0.0561489	0.000853365	bmi	shdlce_f	4064	0.999602	0.013906	0.0658718	5.21581	51	4012	1.22639e-29	96.2558	1	4012	1.8033e-22	0.712894	1	4011	0.398535	-0.046425	0.0242498	-1.91445	0.0556334	-0.046425	0.0238885	-1.9434	0.0520375
shdlfc_f	fasting	bmi	Yengo_Weighted_GRS	4062	0	0	TRUE	0.98736	0.893863	bmi	shdlfc_f	4062	0.999736	0.599804	0.0617101	0.00365284	0.0146924	0.00371854	3.95111	7.91285e-05	0.0146924	0.0037357	3.93296	8.39054e-05	bmi	Yengo_Weighted_GRS	0.8966	2.24828	0.224242	2.18518e-23	0.0241611	0.905646	2.16401	0.220304	1.60808e-22	0.0221229	shdlfc_f	Yengo_Weighted_GRS	0.999978	-0.0437102	0.0535411	0.414328	0.000164132	0.999764	-0.047372	0.0525932	0.367789	0.000190536	bmi	shdlfc_f	4062	0.999754	0.599804	0.0390631	4.76605	51	4010	7.57875e-26	96.4887	1	4010	1.60808e-22	2.32966	1	4009	0.127008	-0.0218908	0.0245498	-0.891689	0.372613	-0.0218908	0.0242596	-0.902357	0.366922
shdltg_f	fasting	bmi	Yengo_Weighted_GRS	4100	0	0	TRUE	0.952234	0.893559	bmi	shdltg_f	4100	0.998029	0.0144191	0.141842	0.041461	0.0495816	0.00354539	13.9848	1.94896e-43	0.0495816	0.00355963	13.9289	4.22888e-44	bmi	Yengo_Weighted_GRS	0.896111	2.25071	0.222675	9.68094e-24	0.0243237	0.905298	2.17491	0.218883	5.29057e-23	0.02244	shdltg_f	Yengo_Weighted_GRS	0.99998	0.0299275	0.0532891	0.574415	7.69588e-05	0.999066	0.0146089	0.0511647	0.775255	1.81177e-05	bmi	shdltg_f	4100	0.998946	0.0144191	0.110854	8.96248	51	4048	1.74681e-62	98.7321	1	4048	5.29057e-23	3.56749	1	4047	0.0589928	0.00671701	0.0233879	0.2872	0.773974	0.00671701	0.023367	0.287457	0.773777
xxlvldlplpct_f	fasting	bmi	Yengo_Weighted_GRS	3409	9	0	TRUE	0.844658	0.888639	bmi	xxlvldlplpct_f	3409	0.999726	5.59939e-07	0.113559	0.0115227	0.0259926	0.00393479	6.60584	4.57852e-11	0.0259926	0.00407722	6.37507	1.82876e-10	bmi	Yengo_Weighted_GRS	0.891919	2.34898	0.246021	2.44148e-21	0.0260601	0.904585	2.279	0.241859	7.92045e-21	0.024198	xxlvldlplpct_f	Yengo_Weighted_GRS	0.999972	-0.0356775	0.0584934	0.541941	0.000109183	0.999713	-0.0487245	0.0562192	0.386174	0.00020088	bmi	xxlvldlplpct_f	3409	0.999542	5.59939e-07	0.0752845	7.27747	51	3357	4.70366e-47	88.7898	1	3357	7.92045e-21	3.83695	1	3356	0.0502174	-0.0213798	0.0250359	-0.853965	0.393185	-0.0213798	0.025744	-0.830475	0.406329
xxlvldlcpct_f	fasting	bmi	Yengo_Weighted_GRS	3438	0	0	TRUE	0.899728	0.88859	bmi	xxlvldlcpct_f	3438	0.999723	0.0205202	0.02685	2.46157e-05	-0.0012018	0.00410649	-0.292658	0.769802	-0.0012018	0.00393575	-0.305354	0.760096	bmi	Yengo_Weighted_GRS	0.891815	2.35078	0.244987	1.55054e-21	0.0260976	0.904195	2.27356	0.240898	6.85557e-21	0.0240729	xxlvldlcpct_f	Yengo_Weighted_GRS	0.999975	-0.0376289	0.0582716	0.518484	0.000121345	0.99972	-0.0422263	0.0583121	0.469028	0.00015069	bmi	xxlvldlcpct_f	3438	0.999748	0.0205202	0.0217072	1.83074	51	3386	0.000316116	89.0728	1	3386	6.85557e-21	0.470648	1	3385	0.492736	-0.0185727	0.0257173	-0.72219	0.470228	-0.0185727	0.0257087	-0.722429	0.47008
xxlvldlcepct_f	fasting	bmi	Yengo_Weighted_GRS	3441	0	0	TRUE	0.95185	0.888682	bmi	xxlvldlcepct_f	3441	0.999537	0.00714564	0.054318	0.00509785	-0.0172943	0.00404619	-4.27422	1.97091e-05	-0.0172943	0.00396284	-4.36412	1.27637e-05	bmi	Yengo_Weighted_GRS	0.89184	2.35439	0.244918	1.31404e-21	0.0261679	0.904244	2.27773	0.240837	5.70406e-21	0.024152	xxlvldlcepct_f	Yengo_Weighted_GRS	0.999972	-0.0469498	0.0582556	0.420341	0.000188833	0.999631	-0.044435	0.0576225	0.440677	0.000166801	bmi	xxlvldlcepct_f	3441	0.999524	0.00714564	0.0542344	3.47	51	3389	2.66814e-15	89.4451	1	3389	5.70406e-21	0.00790119	1	3388	0.929176	-0.0195085	0.0252336	-0.773115	0.439508	-0.0195085	0.0252285	-0.773273	0.439415
xxlvldlfcpct_f	fasting	bmi	Yengo_Weighted_GRS	3425	0	0	TRUE	0.841697	0.888745	bmi	xxlvldlfcpct_f	3425	0.999248	0.0118173	0.138389	0.0245413	0.0379076	0.00386745	9.80171	2.19683e-22	0.0379076	0.00392245	9.66427	4.27643e-22	bmi	Yengo_Weighted_GRS	0.892056	2.34913	0.246115	2.50509e-21	0.0259253	0.904489	2.26839	0.241979	1.2378e-20	0.0238484	xxlvldlfcpct_f	Yengo_Weighted_GRS	0.99998	0.0146054	0.0584787	0.802791	1.82228e-05	0.999548	0.00156462	0.0558335	0.977645	2.06311e-07	bmi	xxlvldlfcpct_f	3425	0.999546	0.0118173	0.114733	8.50545	51	3373	9.59648e-58	87.8779	1	3373	1.2378e-20	2.41379	1	3372	0.120365	0.00068975	0.0246014	0.028037	0.977634	0.00068975	0.0246185	0.0280176	0.97765
xxlvldltgpct_f	fasting	bmi	Yengo_Weighted_GRS	3428	0	0	TRUE	0.862844	0.888473	bmi	xxlvldltgpct_f	3428	0.999814	0.0945832	0.0242787	0.000325332	-0.00436921	0.00411814	-1.06097	0.288781	-0.00436921	0.00398295	-1.09698	0.272651	bmi	Yengo_Weighted_GRS	0.891722	2.34824	0.245401	1.99487e-21	0.0260311	0.904039	2.26967	0.241242	9.03668e-21	0.023985	xxlvldltgpct_f	Yengo_Weighted_GRS	0.999962	0.0694116	0.0583492	0.23429	0.000412884	0.999825	0.0758618	0.0584708	0.194572	0.000486428	bmi	xxlvldltgpct_f	3428	0.999816	0.0945832	-6.30465e-05	1.61772	51	3376	0.00374204	88.5155	1	3376	9.03668e-21	2.20903	1	3375	0.137298	0.0334242	0.0260834	1.28144	0.200129	0.0334242	0.0260534	1.28291	0.199612
xlvldlplpct_f	fasting	bmi	Yengo_Weighted_GRS	3601	1	0	TRUE	0.870106	0.890646	bmi	xlvldlplpct_f	3601	0.999423	3.99143e-09	0.037422	0.000879444	-0.00723117	0.00401577	-1.80069	0.0718365	-0.00723117	0.00375165	-1.92746	0.053922	bmi	Yengo_Weighted_GRS	0.89351	2.28755	0.239791	2.55207e-21	0.0246632	0.906187	2.16835	0.235703	5.97953e-20	0.0218589	xlvldlplpct_f	Yengo_Weighted_GRS	0.999956	-0.0969697	0.0573334	0.0908601	0.000794201	0.99954	-0.0934225	0.057061	0.101669	0.000727148	bmi	xlvldlplpct_f	3601	0.998597	3.99143e-09	0.0158021	2.63518	51	3549	3.22272e-09	84.6306	1	3549	5.97953e-20	1.90132	1	3548	0.168018	-0.0430846	0.0266072	-1.61928	0.105475	-0.0430846	0.0264176	-1.6309	0.103
xlvldlcpct_f	fasting	bmi	Yengo_Weighted_GRS	3638	0	0	TRUE	0.905741	0.891662	bmi	xlvldlcpct_f	3638	0.999471	8.78548e-08	0.0908416	3.76151e-05	-0.00149413	0.00387903	-0.385183	0.700125	-0.00149413	0.00368546	-0.405414	0.685174	bmi	Yengo_Weighted_GRS	0.894537	2.31158	0.238374	5.70219e-22	0.0252107	0.906158	2.20237	0.234221	9.18108e-21	0.0225937	xlvldlcpct_f	Yengo_Weighted_GRS	0.999976	-0.0371164	0.0569916	0.514919	0.000116637	0.999475	-0.0165858	0.0550741	0.763314	2.29941e-05	bmi	xlvldlcpct_f	3638	0.999455	8.78548e-08	0.0902276	7.01976	51	3586	5.39103e-45	88.4152	1	3586	9.18108e-21	0.059699	1	3585	0.806986	-0.00753091	0.025015	-0.301056	0.763389	-0.00753091	0.0250386	-0.300772	0.763606
xlvldlcepct_f	fasting	bmi	Yengo_Weighted_GRS	3631	0	0	TRUE	0.931219	0.891618	bmi	xlvldlcepct_f	3631	0.999138	1.57876e-10	0.121841	0.00129474	-0.00876886	0.00381731	-2.29713	0.021669	-0.00876886	0.00368839	-2.37742	0.0174342	bmi	Yengo_Weighted_GRS	0.894498	2.32126	0.238552	4.14894e-22	0.0254278	0.906116	2.21795	0.234292	5.08258e-21	0.0229184	xlvldlcepct_f	Yengo_Weighted_GRS	0.999981	-0.0155901	0.0570392	0.784621	2.05852e-05	0.999189	0.00548281	0.0542108	0.919446	2.51353e-06	bmi	xlvldlcepct_f	3631	0.999202	1.57876e-10	0.119714	9.6102	51	3579	1.14407e-67	89.6163	1	3579	5.08258e-21	0.217077	1	3578	0.641304	0.00247202	0.0244535	0.101091	0.919484	0.00247202	0.0243747	0.101418	0.919225
xlvldlfcpct_f	fasting	bmi	Yengo_Weighted_GRS	3636	0	0	TRUE	0.877042	0.891775	bmi	xlvldlfcpct_f	3636	0.999728	9.8863e-05	0.0591843	0.000860615	0.00714889	0.00394823	1.81066	0.0702777	0.00714889	0.00374884	1.90696	0.0565254	bmi	Yengo_Weighted_GRS	0.89469	2.31006	0.238498	6.35865e-22	0.0251666	0.906504	2.19793	0.234264	1.11228e-20	0.0224927	xlvldlfcpct_f	Yengo_Weighted_GRS	0.999972	-0.0513111	0.0570126	0.368182	0.000222843	0.999682	-0.0350222	0.0560708	0.532269	0.000102494	bmi	xlvldlfcpct_f	3636	0.999544	9.8863e-05	0.0502117	4.32294	51	3584	4.32033e-22	88.027	1	3584	1.11228e-20	0.83948	1	3583	0.359607	-0.0159342	0.0256217	-0.6219	0.534047	-0.0159342	0.0257349	-0.619165	0.535847
xlvldltgpct_f	fasting	bmi	Yengo_Weighted_GRS	3634	0	0	TRUE	0.890121	0.891684	bmi	xlvldltgpct_f	3634	0.999492	3.87668e-07	0.0695107	4.72867e-05	0.0016757	0.00392754	0.426655	0.669656	0.0016757	0.00370548	0.452222	0.651109	bmi	Yengo_Weighted_GRS	0.894581	2.32169	0.238373	3.79891e-22	0.0254539	0.906193	2.21232	0.234196	6.13124e-21	0.0228182	xlvldltgpct_f	Yengo_Weighted_GRS	0.999974	0.043293	0.0570069	0.447642	0.000158769	0.999504	0.0273614	0.0557317	0.623493	6.2611e-05	bmi	xlvldltgpct_f	3634	0.999374	3.87668e-07	0.0675855	5.23714	51	3582	1.11591e-29	89.235	1	3582	6.13124e-21	0.184584	1	3581	0.667489	0.0123678	0.0252178	0.490437	0.623854	0.0123678	0.02515	0.491759	0.62292
lvldlplpct_f	fasting	bmi	Yengo_Weighted_GRS	3970	0	0	TRUE	0.956036	0.892855	bmi	lvldlplpct_f	3970	0.998632	3.30462e-05	0.110176	0.00583753	-0.0186374	0.00367613	-5.06985	4.16543e-07	-0.0186374	0.00353172	-5.27715	1.3121e-07	bmi	Yengo_Weighted_GRS	0.895726	2.24283	0.226801	8.51019e-23	0.0240523	0.9074	2.15315	0.223122	8.56941e-22	0.0218617	lvldlplpct_f	Yengo_Weighted_GRS	0.999982	-0.019946	0.0543425	0.713607	3.39505e-05	0.999054	-0.026808	0.0521161	0.607008	6.04834e-05	bmi	lvldlplpct_f	3970	0.998785	3.30462e-05	0.109533	9.00684	51	3918	9.47091e-63	93.1237	1	3918	8.56941e-22	0.0673037	1	3917	0.795317	-0.0124506	0.0241352	-0.515871	0.605974	-0.0124506	0.0244167	-0.509923	0.610134
lvldlcpct_f	fasting	bmi	Yengo_Weighted_GRS	3975	0	0	TRUE	0.863375	0.892623	bmi	lvldlcpct_f	3975	0.999652	0.000192457	0.0668169	0.00259882	0.0124439	0.0037648	3.30532	0.000957202	0.0124439	0.00356791	3.48773	0.000487147	bmi	Yengo_Weighted_GRS	0.895642	2.23972	0.226864	9.98262e-23	0.0239448	0.907191	2.15008	0.223177	9.98195e-22	0.0217707	lvldlcpct_f	Yengo_Weighted_GRS	0.999978	-0.0328629	0.0543995	0.54581	9.18465e-05	0.999699	-0.0232968	0.0533178	0.662178	4.55388e-05	bmi	lvldlcpct_f	3975	0.99972	0.000192457	0.0577219	5.24607	51	3923	7.21537e-30	92.8132	1	3923	9.98195e-22	0.904548	1	3922	0.341624	-0.0108353	0.0248846	-0.435422	0.66328	-0.0108353	0.0244493	-0.443174	0.657665
lvldlcepct_f	fasting	bmi	Yengo_Weighted_GRS	3975	0	0	TRUE	0.939474	0.892395	bmi	lvldlcepct_f	3975	0.999337	6.32828e-14	0.118491	0.0040808	-0.0155971	0.00365995	-4.26156	2.07776e-05	-0.0155971	0.00362385	-4.30401	1.67736e-05	bmi	Yengo_Weighted_GRS	0.89532	2.23041	0.22645	1.24925e-22	0.0238357	0.906947	2.14561	0.222774	1.02365e-21	0.0217582	lvldlcepct_f	Yengo_Weighted_GRS	0.999981	-0.0235495	0.0543102	0.664595	4.73217e-05	0.999495	-0.00550543	0.0517876	0.915343	2.5512e-06	bmi	lvldlcepct_f	3975	0.999472	6.32828e-14	0.115643	9.95166	51	3923	3.94405e-71	92.7622	1	3923	1.02365e-21	0.299703	1	3922	0.5841	-0.00256591	0.0241198	-0.106382	0.915285	-0.00256591	0.0243895	-0.105205	0.916218
lvldlfcpct_f	fasting	bmi	Yengo_Weighted_GRS	3980	0	0	TRUE	0.876777	0.892722	bmi	lvldlfcpct_f	3980	0.999629	0.0607322	0.0567579	0.01826	0.0329914	0.00378334	8.72017	4.03316e-18	0.0329914	0.00372986	8.84522	9.135e-19	bmi	Yengo_Weighted_GRS	0.895668	2.24059	0.226635	8.71632e-23	0.023981	0.907226	2.15205	0.222938	8.30969e-22	0.021825	lvldlfcpct_f	Yengo_Weighted_GRS	0.999977	-0.0417469	0.05435	0.442466	0.000148293	0.999796	-0.0384558	0.0539973	0.476395	0.000124138	bmi	lvldlfcpct_f	3980	0.999827	0.0607322	0.0133603	3.01493	51	3928	6.08323e-12	93.1833	1	3928	8.30969e-22	4.29086	1	3927	0.0383829	-0.0178694	0.0254186	-0.703005	0.482095	-0.0178694	0.0248579	-0.718862	0.472268
lvldltgpct_f	fasting	bmi	Yengo_Weighted_GRS	3964	1	0	TRUE	0.874346	0.892696	bmi	lvldltgpct_f	3964	0.999819	3.75191e-06	0.0418965	0.000695493	-0.00643548	0.00381893	-1.68515	0.0920386	-0.00643548	0.00363461	-1.77061	0.0766255	bmi	Yengo_Weighted_GRS	0.89569	2.23664	0.227192	1.3105e-22	0.0238777	0.907231	2.14631	0.223435	1.30452e-21	0.0216935	lvldltgpct_f	Yengo_Weighted_GRS	0.999978	0.0392536	0.054442	0.470942	0.000131195	0.999842	0.0336684	0.0540121	0.533091	9.52245e-05	bmi	lvldltgpct_f	3964	0.999822	3.75191e-06	0.0336782	3.27807	51	3912	6.7005e-14	92.2741	1	3912	1.30452e-21	0.791462	1	3911	0.373713	0.0156867	0.0252649	0.620887	0.53471	0.0156867	0.0249106	0.629718	0.528916
mvldlplpct_f	fasting	bmi	Yengo_Weighted_GRS	4080	0	0	TRUE	0.954009	0.893868	bmi	mvldlplpct_f	4080	0.999441	0.334857	0.178134	0.0284438	-0.0410717	0.0034786	-11.807	1.1883e-31	-0.0410717	0.00341947	-12.0111	3.10622e-33	bmi	Yengo_Weighted_GRS	0.896512	2.23509	0.223562	2.88647e-23	0.0239238	0.905559	2.15179	0.219696	2.11273e-22	0.0219024	mvldlplpct_f	Yengo_Weighted_GRS	0.999975	0.045705	0.0534675	0.392702	0.000179152	0.999606	0.0461309	0.0499143	0.355437	0.000180272	bmi	mvldlplpct_f	4080	0.999726	0.334857	0.112247	13.3335	51	4028	3.3715e-101	95.9302	1	4028	2.11273e-22	7.70333	1	4027	0.00553737	0.0214383	0.0237043	0.904406	0.365834	0.0214383	0.0238775	0.897848	0.36932
mvldlcpct_f	fasting	bmi	Yengo_Weighted_GRS	4072	0	0	TRUE	0.974783	0.894	bmi	mvldlcpct_f	4072	0.999039	7.11792e-09	0.124821	0.0167882	-0.0315347	0.00359105	-8.78146	2.34692e-18	-0.0315347	0.0035156	-8.96991	2.96748e-19	bmi	Yengo_Weighted_GRS	0.896655	2.24272	0.223937	2.43592e-23	0.0240508	0.905788	2.15709	0.220058	1.95814e-22	0.0219754	mvldlcpct_f	Yengo_Weighted_GRS	0.999965	-0.0809071	0.0535127	0.130631	0.000561335	0.999432	-0.0621711	0.0511738	0.224475	0.000327376	bmi	mvldlcpct_f	4072	0.999074	7.11792e-09	0.124696	9.75811	51	4020	1.57689e-69	96.0865	1	4020	1.95814e-22	0.0136383	1	4019	0.907038	-0.0288218	0.0235052	-1.22619	0.2202	-0.0288218	0.0239298	-1.20443	0.228494
mvldlcepct_f	fasting	bmi	Yengo_Weighted_GRS	4075	0	0	TRUE	0.977672	0.893944	bmi	mvldlcepct_f	4075	0.999177	3.26441e-08	0.164484	0.0271093	-0.040079	0.003508	-11.425	8.98162e-30	-0.040079	0.00346093	-11.5804	5.17985e-31	bmi	Yengo_Weighted_GRS	0.896617	2.23801	0.223911	2.96167e-23	0.0239406	0.905765	2.15331	0.220042	2.29509e-22	0.0218905	mvldlcepct_f	Yengo_Weighted_GRS	0.999969	-0.0780821	0.053517	0.144638	0.00052237	0.999397	-0.0567579	0.0503285	0.259494	0.00027262	bmi	mvldlcepct_f	4075	0.999269	3.26441e-08	0.161307	12.9463	51	4023	8.83206e-98	95.7638	1	4023	2.29509e-22	0.36409	1	4022	0.546278	-0.0263584	0.0230498	-1.14354	0.252881	-0.0263584	0.0233951	-1.12667	0.259951
mvldlfcpct_f	fasting	bmi	Yengo_Weighted_GRS	4090	0	0	TRUE	0.906454	0.893328	bmi	mvldlfcpct_f	4090	0.999219	0.00162702	0.0566799	0.0174886	0.0322122	0.00372296	8.65229	7.17637e-18	0.0322122	0.00378206	8.51709	1.63617e-17	bmi	Yengo_Weighted_GRS	0.895969	2.24068	0.223195	1.91299e-23	0.0240605	0.905771	2.16517	0.219394	1.02428e-22	0.0222021	mvldlfcpct_f	Yengo_Weighted_GRS	0.999987	0.000867718	0.053432	0.987044	6.45123e-08	0.999547	-0.00347781	0.0530103	0.947695	1.02415e-06	bmi	mvldlfcpct_f	4090	0.999559	0.00162702	0.0374037	3.22368	51	4038	1.67917e-13	97.3951	1	4038	1.02428e-22	1.9907	1	4037	0.158345	-0.00160625	0.0245059	-0.0655453	0.947743	-0.00160625	0.0243673	-0.0659182	0.947446
mvldltgpct_f	fasting	bmi	Yengo_Weighted_GRS	4085	0	0	TRUE	0.975193	0.893703	bmi	mvldltgpct_f	4085	0.999032	1.99357e-05	0.139325	0.023356	0.0372089	0.00355675	10.4615	2.72756e-25	0.0372089	0.00350511	10.6156	2.52075e-26	bmi	Yengo_Weighted_GRS	0.896335	2.23856	0.223418	2.32183e-23	0.0239979	0.905729	2.15701	0.219634	1.63361e-22	0.0220029	mvldltgpct_f	Yengo_Weighted_GRS	0.999971	0.0703626	0.0534297	0.18794	0.000424574	0.999457	0.0522465	0.0508694	0.304449	0.000231167	bmi	mvldltgpct_f	4085	0.999206	1.99357e-05	0.13648	10.6412	51	4033	2.1517e-77	96.4501	1	4033	1.63361e-22	0.318804	1	4032	0.572359	0.0242218	0.0233112	1.03906	0.298839	0.0242218	0.0236387	1.02466	0.305583
svldlplpct_f	fasting	bmi	Yengo_Weighted_GRS	4085	0	0	TRUE	0.966641	0.893862	bmi	svldlplpct_f	4085	0.999099	0.498916	0.140535	0.00659649	-0.0197844	0.00355604	-5.56361	2.81399e-08	-0.0197844	0.00353444	-5.5976	2.17336e-08	bmi	Yengo_Weighted_GRS	0.896405	2.2457	0.223118	1.48079e-23	0.0242108	0.905622	2.16122	0.219243	1.1435e-22	0.0221528	svldlplpct_f	Yengo_Weighted_GRS	0.999965	0.0810148	0.0533735	0.129121	0.000563966	0.999228	0.0743586	0.0502826	0.139268	0.000469366	bmi	svldlplpct_f	4085	0.999338	0.498916	0.0910457	11.6934	51	4033	9.94902e-87	97.1733	1	4033	1.1435e-22	5.60176	1	4032	0.0179895	0.0344059	0.0238415	1.44311	0.149068	0.0344059	0.0240453	1.43088	0.152543
svldlcpct_f	fasting	bmi	Yengo_Weighted_GRS	4104	0	0	TRUE	0.99338	0.893761	bmi	svldlcpct_f	4104	0.999758	0.0012729	0.105384	0.0194817	-0.0340053	0.00362007	-9.39356	9.41419e-21	-0.0340053	0.00349262	-9.73635	2.11005e-22	bmi	Yengo_Weighted_GRS	0.896322	2.24781	0.222704	1.116e-23	0.0242333	0.905496	2.17029	0.218959	6.72475e-23	0.0223113	svldlcpct_f	Yengo_Weighted_GRS	0.999965	-0.0779599	0.0533115	0.143723	0.000521049	0.999804	-0.0603953	0.0516086	0.241967	0.000308843	bmi	svldlcpct_f	4104	0.999782	0.0012729	0.104742	7.65096	51	4052	7.46128e-51	98.2444	1	4052	6.72475e-23	0.0705793	1	4051	0.790509	-0.0278282	0.0235373	-1.1823	0.237154	-0.0278282	0.0236017	-1.17907	0.238438
svldlcepct_f	fasting	bmi	Yengo_Weighted_GRS	4104	0	0	TRUE	0.990768	0.893761	bmi	svldlcepct_f	4104	0.999723	4.70914e-05	0.104774	0.0153519	-0.0301866	0.00362131	-8.33584	1.04183e-16	-0.0301866	0.00349505	-8.63695	5.77337e-18	bmi	Yengo_Weighted_GRS	0.896322	2.24781	0.222704	1.116e-23	0.0242333	0.905496	2.17029	0.218959	6.72475e-23	0.0223113	svldlcepct_f	Yengo_Weighted_GRS	0.999961	-0.0819348	0.05331	0.124383	0.000575537	0.999803	-0.0630529	0.0515083	0.220975	0.000336621	bmi	svldlcepct_f	4104	0.999728	4.70914e-05	0.104752	7.96582	51	4052	1.21968e-53	98.2444	1	4052	6.72475e-23	0.00237641	1	4051	0.961122	-0.0290528	0.0235371	-1.23434	0.217149	-0.0290528	0.0236454	-1.22868	0.219262
svldlfcpct_f	fasting	bmi	Yengo_Weighted_GRS	4072	0	0	TRUE	0.97557	0.893802	bmi	svldlfcpct_f	4072	0.999304	0.661187	0.184939	0.0212835	-0.0355104	0.0034659	-10.2457	2.45908e-24	-0.0355104	0.00353657	-10.0409	1.00732e-23	bmi	Yengo_Weighted_GRS	0.896527	2.24258	0.223809	2.31556e-23	0.0240749	0.905714	2.15852	0.219965	1.76667e-22	0.0220309	svldlfcpct_f	Yengo_Weighted_GRS	0.999982	0.0223886	0.0535132	0.675695	4.30049e-05	0.999436	0.0245632	0.049546	0.620086	5.11313e-05	bmi	svldlfcpct_f	4072	0.999458	0.661187	0.147829	15.1424	51	4020	5.23415e-117	96.2951	1	4020	1.76667e-22	4.38807	1	4019	0.0362538	0.0113796	0.0231705	0.491126	0.623364	0.0113796	0.0231516	0.491528	0.62308
svldltgpct_f	fasting	bmi	Yengo_Weighted_GRS	4105	0	0	TRUE	0.996653	0.89371	bmi	svldltgpct_f	4105	0.999735	0.267026	0.142259	0.0322134	0.0437301	0.00354448	12.3375	2.33587e-34	0.0437301	0.0034211	12.7824	2.05515e-37	bmi	Yengo_Weighted_GRS	0.896288	2.24962	0.222624	9.92604e-24	0.0242827	0.905459	2.17263	0.218872	5.82504e-23	0.0223711	svldltgpct_f	Yengo_Weighted_GRS	0.999975	0.0435319	0.0533076	0.414194	0.000162505	0.999587	0.0302596	0.0509135	0.552322	7.75558e-05	bmi	svldltgpct_f	4105	0.999612	0.267026	0.127297	10.0281	51	4053	5.73202e-72	98.5354	1	4053	5.82504e-23	1.71907	1	4052	0.189888	0.0139276	0.0232068	0.600153	0.548438	0.0139276	0.0232236	0.599719	0.548727
xsvldlplpct_f	fasting	bmi	Yengo_Weighted_GRS	4107	0	0	TRUE	0.96565	0.893355	bmi	xsvldlplpct_f	4107	0.998427	0.00279113	0.198728	0.0339592	-0.0449329	0.00342753	-13.1094	1.74445e-38	-0.0449329	0.00338656	-13.268	3.54928e-40	bmi	Yengo_Weighted_GRS	0.895919	2.25531	0.222233	6.43908e-24	0.0244748	0.905161	2.17461	0.218454	4.42378e-23	0.0224803	xsvldlplpct_f	Yengo_Weighted_GRS	0.99997	-0.0544832	0.0532523	0.306314	0.000254932	0.998559	-0.0596699	0.0492622	0.225862	0.000302094	bmi	xsvldlplpct_f	4107	0.99848	0.00279113	0.193581	16.2753	51	4055	6.1041e-127	99.093	1	4055	4.42378e-23	0.636517	1	4054	0.425022	-0.0274393	0.0222632	-1.2325	0.217835	-0.0274393	0.022175	-1.2374	0.21601
xsvldlcpct_f	fasting	bmi	Yengo_Weighted_GRS	4106	0	0	TRUE	0.929314	0.893457	bmi	xsvldlcpct_f	4106	0.99855	7.32373e-15	0.234295	0.012688	-0.0274563	0.00334993	-8.1961	3.29679e-16	-0.0274563	0.00332504	-8.25745	1.48814e-16	bmi	Yengo_Weighted_GRS	0.896035	2.25106	0.222519	8.87286e-24	0.0243297	0.905341	2.17152	0.218774	5.85902e-23	0.0223639	xsvldlcpct_f	Yengo_Weighted_GRS	0.999979	-0.0290067	0.0533098	0.586392	7.21345e-05	0.998682	-0.00259897	0.0476163	0.956474	5.72016e-07	bmi	xsvldlcpct_f	4106	0.99868	7.32373e-15	0.22269	22.6623	51	4054	6.02266e-181	98.5233	1	4054	5.85902e-23	1.49352	1	4053	0.221743	-0.00119684	0.0219123	-0.0546196	0.956444	-0.00119684	0.0221701	-0.0539845	0.95695
xsvldlcepct_f	fasting	bmi	Yengo_Weighted_GRS	4107	0	0	TRUE	0.940119	0.893405	bmi	xsvldlcepct_f	4107	0.998021	2.43179e-19	0.274031	0.00352969	-0.0144825	0.00326165	-4.44022	9.22579e-06	-0.0144825	0.00327182	-4.42643	9.5807e-06	bmi	Yengo_Weighted_GRS	0.895975	2.24699	0.222458	1.03547e-23	0.0242511	0.905287	2.16709	0.218716	6.9635e-23	0.0222815	xsvldlcepct_f	Yengo_Weighted_GRS	0.999982	-0.0191449	0.0532983	0.719462	3.14307e-05	0.998134	0.0109499	0.0460849	0.812201	1.01562e-05	bmi	xsvldlcepct_f	4107	0.998176	2.43179e-19	0.267609	29.3672	51	4055	7.66241e-235	98.1727	1	4055	6.9635e-23	0.86846	1	4054	0.351438	0.00505281	0.0213081	0.237131	0.812567	0.00505281	0.0215688	0.234265	0.814791
xsvldlfcpct_f	fasting	bmi	Yengo_Weighted_GRS	4105	0	0	TRUE	0.887039	0.893305	bmi	xsvldlfcpct_f	4105	0.999714	8.72561e-09	0.105958	0.0619788	-0.0606791	0.00362	-16.7622	5.01658e-61	-0.0606791	0.00337701	-17.9683	3.45399e-72	bmi	Yengo_Weighted_GRS	0.895883	2.25479	0.222332	6.89887e-24	0.0244541	0.905177	2.1737	0.218581	4.87828e-23	0.0224521	xsvldlfcpct_f	Yengo_Weighted_GRS	0.999977	-0.0409477	0.0532634	0.44207	0.000144025	0.999782	-0.0451214	0.052718	0.392104	0.000172766	bmi	xsvldlfcpct_f	4105	0.999758	8.72561e-09	0.0791307	3.81028	51	4053	4.78749e-18	98.8952	1	4053	4.87828e-23	2.96894	1	4052	0.0849538	-0.0207578	0.0238047	-0.872004	0.383258	-0.0207578	0.0236596	-0.877353	0.380347
xsvldltgpct_f	fasting	bmi	Yengo_Weighted_GRS	4106	0	0	TRUE	0.901392	0.893457	bmi	xsvldltgpct_f	4106	0.999622	0.000185915	0.181722	0.0315979	0.0433287	0.00346302	12.5118	2.8613e-35	0.0433287	0.00333659	12.9859	1.47077e-38	bmi	Yengo_Weighted_GRS	0.896035	2.25106	0.222519	8.87286e-24	0.0243297	0.905341	2.17152	0.218774	5.85902e-23	0.0223639	xsvldltgpct_f	Yengo_Weighted_GRS	0.999969	0.0676715	0.0533013	0.204298	0.000392607	0.999728	0.0469321	0.0497492	0.345546	0.000186528	bmi	xsvldltgpct_f	4106	0.999686	0.000185915	0.173785	14.4614	51	4054	3.7357e-111	98.5233	1	4054	5.85902e-23	0.955667	1	4053	0.328339	0.0216125	0.0225911	0.956682	0.338785	0.0216125	0.0228251	0.946875	0.343759
idlplpct_f	fasting	bmi	Yengo_Weighted_GRS	4096	0	0	TRUE	0.925127	0.893272	bmi	idlplpct_f	4096	0.999098	6.38968e-09	0.111625	0.00126157	-0.0086523	0.00361051	-2.39642	0.0166013	-0.0086523	0.0036584	-2.36505	0.0180277	bmi	Yengo_Weighted_GRS	0.8959	2.25269	0.222857	9.62919e-24	0.0243497	0.904984	2.17582	0.218985	5.31985e-23	0.0224457	idlplpct_f	Yengo_Weighted_GRS	0.999962	0.0917587	0.0533214	0.0853519	0.000722818	0.9991	0.0741423	0.0509122	0.145393	0.000466298	bmi	idlplpct_f	4096	0.998979	6.38968e-09	0.0808588	9.56124	51	4044	8.34642e-68	98.7221	1	4044	5.31985e-23	3.42097	1	4043	0.0644463	0.0340756	0.0237902	1.43234	0.152124	0.0340756	0.0239319	1.42386	0.154564
idlcpct_f	fasting	bmi	Yengo_Weighted_GRS	4090	0	0	TRUE	0.88064	0.893299	bmi	idlcpct_f	4090	0.999167	1.52831e-05	0.182479	0.0246551	-0.0382338	0.00346465	-11.0354	6.44039e-28	-0.0382338	0.00333051	-11.4798	1.66596e-30	bmi	Yengo_Weighted_GRS	0.895937	2.26133	0.223082	7.24936e-24	0.0245193	0.904968	2.18469	0.21918	3.90247e-23	0.0226162	idlcpct_f	Yengo_Weighted_GRS	0.999964	-0.10823	0.0533472	0.0425441	0.00100584	0.999072	-0.0870036	0.0495574	0.0792303	0.000642337	bmi	idlcpct_f	4090	0.999173	1.52831e-05	0.182436	15.3466	51	4038	7.81358e-119	99.3526	1	4038	3.90247e-23	0.00518327	1	4037	0.942609	-0.0398242	0.0223585	-1.78116	0.0749609	-0.0398242	0.0224283	-1.77562	0.0758712
idlcepct_f	fasting	bmi	Yengo_Weighted_GRS	4094	0	0	TRUE	0.899064	0.893238	bmi	idlcepct_f	4094	0.997689	1.56515e-08	0.219339	0.00249199	-0.0121593	0.00338506	-3.59203	0.000332014	-0.0121593	0.00332161	-3.66065	0.000251581	bmi	Yengo_Weighted_GRS	0.895862	2.25311	0.222892	9.60168e-24	0.0243629	0.904972	2.17721	0.219012	5.05896e-23	0.0224786	idlcepct_f	Yengo_Weighted_GRS	0.999954	-0.115903	0.0533126	0.0297597	0.00115371	0.997633	-0.091881	0.0477608	0.0544532	0.000716408	bmi	idlcepct_f	4094	0.997936	1.56515e-08	0.204127	21.6655	51	4042	1.26556e-172	98.8247	1	4042	5.05896e-23	1.92615	1	4041	0.165257	-0.0422012	0.0221242	-1.90746	0.0565313	-0.0422012	0.0225774	-1.86917	0.0616708
idlfcpct_f	fasting	bmi	Yengo_Weighted_GRS	4071	0	0	TRUE	0.818396	0.893496	bmi	idlfcpct_f	4071	0.999506	0.000714514	0.146192	0.06004	-0.0596704	0.00354944	-16.8112	2.40791e-61	-0.0596704	0.00341806	-17.4574	3.02498e-68	bmi	Yengo_Weighted_GRS	0.896572	2.26404	0.224274	1.10259e-23	0.0244332	0.906117	2.18262	0.220389	7.33095e-23	0.0224232	idlfcpct_f	Yengo_Weighted_GRS	0.999985	-0.0062967	0.0536467	0.90657	3.38572e-06	0.999795	-0.00956766	0.0519278	0.853827	7.71905e-06	bmi	idlfcpct_f	4071	0.999789	0.000714514	0.0946493	7.49954	51	4019	1.70741e-49	98.0791	1	4019	7.33095e-23	5.92809	1	4018	0.0149446	-0.00438356	0.0236807	-0.185111	0.853151	-0.00438356	0.0236792	-0.185123	0.853142
idltgpct_f	fasting	bmi	Yengo_Weighted_GRS	4091	0	0	TRUE	0.881572	0.893662	bmi	idltgpct_f	4091	0.999383	0.00108987	0.153969	0.0354224	0.045912	0.00353056	13.0042	6.61772e-38	0.045912	0.00335927	13.6673	1.59298e-42	bmi	Yengo_Weighted_GRS	0.896537	2.27476	0.222681	3.30038e-24	0.0248852	0.905968	2.19768	0.218734	1.77809e-23	0.0229557	idltgpct_f	Yengo_Weighted_GRS	0.999965	0.0994704	0.0533523	0.0623361	0.000849367	0.999444	0.08129	0.0507021	0.10895	0.000560623	bmi	idltgpct_f	4091	0.999376	0.00108987	0.152631	11.1319	51	4039	9.27872e-82	100.948	1	4039	1.77809e-23	0.159615	1	4038	0.689532	0.0369889	0.0226275	1.63469	0.102192	0.0369889	0.0224346	1.64875	0.0992773
lldlplpct_f	fasting	bmi	Yengo_Weighted_GRS	4075	0	0	TRUE	0.898001	0.894776	bmi	lldlplpct_f	4075	0.999866	0.0312465	0.0327903	0.0122226	0.0270681	0.0037963	7.13013	1.18323e-12	0.0270681	0.00362972	7.45734	8.82868e-14	bmi	Yengo_Weighted_GRS	0.897678	2.275	0.222177	2.59191e-24	0.0250963	0.907396	2.20329	0.218323	1.14549e-23	0.0232553	lldlplpct_f	Yengo_Weighted_GRS	0.999969	0.0636092	0.0534579	0.234157	0.000347497	0.999888	0.0660751	0.053556	0.217366	0.000370441	bmi	lldlplpct_f	4075	0.999862	0.0312465	0.0326479	1.70739	51	4023	0.00135045	101.846	1	4023	1.14549e-23	0.0149867	1	4022	0.902573	0.0299893	0.0241615	1.2412	0.214604	0.0299893	0.0241272	1.24297	0.213951
lldlcpct_f	fasting	bmi	Yengo_Weighted_GRS	4087	0	0	TRUE	0.852624	0.894921	bmi	lldlcpct_f	4087	0.999787	0.033594	0.0671991	0.0229435	-0.0370673	0.00372078	-9.96224	4.11429e-23	-0.0370673	0.00347739	-10.6595	1.57411e-26	bmi	Yengo_Weighted_GRS	0.897668	2.2806	0.222214	2.04056e-24	0.0251366	0.907498	2.20415	0.218267	1.07094e-23	0.0232041	lldlcpct_f	Yengo_Weighted_GRS	0.999966	-0.0903998	0.053417	0.0906568	0.000700617	0.999811	-0.0840321	0.0528571	0.111959	0.000598288	bmi	lldlcpct_f	4087	0.999785	0.033594	0.0671804	3.80431	51	4035	5.36814e-18	101.979	1	4035	1.07094e-23	0.00203968	1	4034	0.96398	-0.0381244	0.0236988	-1.60871	0.107758	-0.0381244	0.023642	-1.61257	0.106916
lldlcepct_f	fasting	bmi	Yengo_Weighted_GRS	4080	0	0	TRUE	0.902145	0.894525	bmi	lldlcepct_f	4080	0.999763	0.101127	0.0554976	0.00828431	-0.0222603	0.00374506	-5.9439	3.01904e-09	-0.0222603	0.00357342	-6.22939	4.68248e-10	bmi	Yengo_Weighted_GRS	0.897144	2.26723	0.22237	4.0226e-24	0.0248577	0.906229	2.19185	0.218534	2.11721e-23	0.0229552	lldlcepct_f	Yengo_Weighted_GRS	0.999965	-0.115209	0.0534252	0.0311071	0.00113903	0.999791	-0.11326	0.052787	0.0319648	0.00108769	bmi	lldlcepct_f	4080	0.999686	0.101127	0.0410342	3.97806	51	4028	2.20604e-19	100.597	1	4028	2.11721e-23	1.54067	1	4027	0.214591	-0.0516731	0.0241751	-2.13745	0.0326213	-0.0516731	0.0241998	-2.13527	0.0327995
lldlfcpct_f	fasting	bmi	Yengo_Weighted_GRS	4080	0	0	TRUE	0.883519	0.893279	bmi	lldlfcpct_f	4080	0.999466	0.0432664	0.0804728	0.0253004	-0.0387589	0.00368167	-10.5275	1.38252e-25	-0.0387589	0.00376101	-10.3055	6.65792e-25	bmi	Yengo_Weighted_GRS	0.896287	2.26889	0.223881	7.43854e-24	0.0245664	0.905881	2.18661	0.219982	5.12644e-23	0.0225374	lldlfcpct_f	Yengo_Weighted_GRS	0.999974	0.0596198	0.053584	0.265928	0.000303481	0.999652	0.0609541	0.0527305	0.247768	0.000313329	bmi	lldlfcpct_f	4080	0.999696	0.0432664	0.00569223	4.40738	51	4028	7.10416e-23	98.802	1	4028	5.12644e-23	8.04914	1	4027	0.00457527	0.0278761	0.0247427	1.12664	0.259962	0.0278761	0.0245491	1.13553	0.256223
lldltgpct_f	fasting	bmi	Yengo_Weighted_GRS	4098	0	0	TRUE	0.876703	0.893484	bmi	lldltgpct_f	4098	0.998979	0.00082033	0.120073	0.0229143	0.0369547	0.0036002	10.2646	2.02219e-24	0.0369547	0.0034086	10.8416	2.18622e-27	bmi	Yengo_Weighted_GRS	0.896327	2.26352	0.222393	4.79169e-24	0.0246673	0.905843	2.18752	0.218474	2.49914e-23	0.0227674	lldltgpct_f	Yengo_Weighted_GRS	0.99996	0.0938558	0.0533248	0.0784693	0.000755745	0.999041	0.0806522	0.0512866	0.115895	0.000551498	bmi	lldltgpct_f	4098	0.998979	0.00082033	0.120073	8.80942	51	4046	4.02287e-61	100.255	1	4046	2.49914e-23	1.39448e-05	1	4045	0.997021	0.0368693	0.0231528	1.59243	0.111365	0.0368693	0.0228083	1.61649	0.106067
mldlplpct_f	fasting	bmi	Yengo_Weighted_GRS	4077	0	0	TRUE	0.818295	0.894695	bmi	mldlplpct_f	4077	0.999841	0.0145555	0.0445207	0.0236876	0.0376895	0.003773	9.98925	3.15961e-23	0.0376895	0.00355398	10.6049	2.82864e-26	bmi	Yengo_Weighted_GRS	0.897637	2.26328	0.222223	4.49628e-24	0.024823	0.907316	2.18779	0.218358	2.35027e-23	0.0229101	mldlplpct_f	Yengo_Weighted_GRS	0.999976	0.0479792	0.0534655	0.369566	0.000197581	0.99988	0.0517775	0.053562	0.33376	0.000227279	bmi	mldlplpct_f	4077	0.999871	0.0145555	0.0412416	1.73362	51	4025	0.000995288	100.386	1	4025	2.35027e-23	0.344459	1	4024	0.5573	0.0236666	0.0242286	0.976804	0.328725	0.0236666	0.0241453	0.980171	0.327061
mldlcpct_f	fasting	bmi	Yengo_Weighted_GRS	4078	0	0	TRUE	0.827288	0.89471	bmi	mldlcpct_f	4078	0.999819	0.0389202	0.0537281	0.0244225	-0.03825	0.00375238	-10.1935	4.14925e-24	-0.03825	0.00349627	-10.9402	7.40185e-28	bmi	Yengo_Weighted_GRS	0.897678	2.27565	0.22227	2.62536e-24	0.025072	0.907427	2.20043	0.218382	1.33923e-23	0.0231556	mldlcpct_f	Yengo_Weighted_GRS	0.99997	-0.0695497	0.0534468	0.193233	0.000415273	0.999842	-0.0660966	0.0533112	0.215112	0.00037048	bmi	mldlcpct_f	4078	0.9998	0.0389202	0.0526024	2.47273	51	4026	3.84784e-08	101.527	1	4026	1.33923e-23	0.120752	1	4025	0.728239	-0.030038	0.0239397	-1.25474	0.209647	-0.030038	0.0239335	-1.25506	0.209529
mldlcepct_f	fasting	bmi	Yengo_Weighted_GRS	4073	0	0	TRUE	0.848906	0.894963	bmi	mldlcepct_f	4073	0.999861	0.177404	0.0401193	0.0182587	-0.0330826	0.00378274	-8.74567	3.20492e-18	-0.0330826	0.00353129	-9.36841	7.36324e-21	bmi	Yengo_Weighted_GRS	0.897861	2.27503	0.222321	2.76771e-24	0.0250774	0.907453	2.20084	0.218458	1.36205e-23	0.0231818	mldlcepct_f	Yengo_Weighted_GRS	0.99997	-0.073098	0.0534802	0.171756	0.000458696	0.999869	-0.0754621	0.0535474	0.158836	0.000482874	bmi	mldlcepct_f	4073	0.99986	0.177404	0.0400951	1.83521	51	4021	0.000292304	101.495	1	4021	1.36205e-23	0.00256185	1	4020	0.959635	-0.0342878	0.0241085	-1.42223	0.155037	-0.0342878	0.0241157	-1.42181	0.15516
mldlfcpct_f	fasting	bmi	Yengo_Weighted_GRS	4074	0	0	TRUE	0.926088	0.894962	bmi	mldlfcpct_f	4074	0.999754	0.00116324	0.0342644	0.00187516	0.010603	0.00379419	2.79454	0.00522191	0.010603	0.00368169	2.87993	0.00397761	bmi	Yengo_Weighted_GRS	0.89784	2.27173	0.222236	3.08831e-24	0.0250193	0.907572	2.19899	0.218363	1.41863e-23	0.0231575	mldlfcpct_f	Yengo_Weighted_GRS	0.99997	0.0706762	0.0534643	0.186265	0.000428968	0.999733	0.0836726	0.0532371	0.116099	0.000593923	bmi	mldlfcpct_f	4074	0.999764	0.00116324	0.0216988	2.65884	51	4022	2.08698e-09	101.412	1	4022	1.41863e-23	1.31961	1	4021	0.25073	0.0380504	0.0243506	1.56261	0.118224	0.0380504	0.0241567	1.57515	0.115301
mldltgpct_f	fasting	bmi	Yengo_Weighted_GRS	4090	0	0	TRUE	0.886101	0.894561	bmi	mldltgpct_f	4090	0.998623	0.00535314	0.145594	0.0135724	0.0285197	0.00356094	8.00903	1.49929e-15	0.0285197	0.00335875	8.49115	2.04595e-17	bmi	Yengo_Weighted_GRS	0.897345	2.26112	0.22197	4.40342e-24	0.0247549	0.907174	2.18387	0.218035	2.41882e-23	0.0228189	mldltgpct_f	Yengo_Weighted_GRS	0.99997	0.0784003	0.0533699	0.14191	0.000527597	0.998737	0.0652487	0.0503308	0.194913	0.000361108	bmi	mldltgpct_f	4090	0.998622	0.00535314	0.145563	12.2672	51	4038	8.14178e-92	100.323	1	4038	2.41882e-23	0.00361183	1	4037	0.95208	0.0298775	0.0228709	1.30636	0.191506	0.0298775	0.0226074	1.32158	0.186382
sldlplpct_f	fasting	bmi	Yengo_Weighted_GRS	4079	0	0	TRUE	0.870081	0.894521	bmi	sldlplpct_f	4079	0.999894	0.00446545	0.0332627	0.0153774	0.0303793	0.00379577	8.00346	1.56871e-15	0.0303793	0.00356825	8.51378	1.6836e-17	bmi	Yengo_Weighted_GRS	0.897439	2.26874	0.222021	3.199e-24	0.0249723	0.907109	2.19199	0.218119	1.74214e-23	0.0230297	sldlplpct_f	Yengo_Weighted_GRS	0.999976	0.045421	0.053438	0.395388	0.000177172	0.999873	0.0507448	0.0536094	0.343917	0.000218467	bmi	sldlplpct_f	4079	0.999891	0.00446545	0.0323919	1.47734	51	4027	0.0156699	100.993	1	4027	1.74214e-23	0.0909477	1	4026	0.762991	0.0231501	0.0242783	0.953529	0.34038	0.0231501	0.0242054	0.9564	0.338927
sldlcpct_f	fasting	bmi	Yengo_Weighted_GRS	4077	0	0	TRUE	0.825749	0.894585	bmi	sldlcpct_f	4077	0.999733	0.0278819	0.0432259	0.0238676	-0.0378446	0.00377678	-10.0204	2.32522e-23	-0.0378446	0.00351936	-10.7533	5.72027e-27	bmi	Yengo_Weighted_GRS	0.8975	2.26835	0.222176	3.49938e-24	0.0249419	0.907091	2.1934	0.218296	1.77203e-23	0.0230343	sldlcpct_f	Yengo_Weighted_GRS	0.999975	-0.0514746	0.0534698	0.335762	0.000227375	0.999875	-0.0505758	0.0536083	0.345516	0.000216805	bmi	sldlcpct_f	4077	0.999798	0.0278819	0.0395823	1.60857	51	4025	0.00407553	100.959	1	4025	1.77203e-23	0.384415	1	4024	0.535285	-0.0230581	0.02419	-0.953209	0.340542	-0.0230581	0.0241867	-0.953338	0.340476
sldlcepct_f	fasting	bmi	Yengo_Weighted_GRS	4075	0	0	TRUE	0.840993	0.894638	bmi	sldlcepct_f	4075	0.999855	0.0289811	0.0353931	0.018565	-0.0333724	0.00379263	-8.79927	2.00825e-18	-0.0333724	0.00354646	-9.41007	4.95821e-21	bmi	Yengo_Weighted_GRS	0.897567	2.27047	0.222234	3.26659e-24	0.0249866	0.907187	2.1959	0.218334	1.61005e-23	0.0230867	sldlcepct_f	Yengo_Weighted_GRS	0.999975	-0.0470345	0.0534762	0.37916	0.000189896	0.999908	-0.0507295	0.0536809	0.344706	0.000218205	bmi	sldlcepct_f	4075	0.999871	0.0289811	0.0336348	1.39146	51	4023	0.0348197	101.154	1	4023	1.61005e-23	0.184352	1	4022	0.667682	-0.0231019	0.0242388	-0.953095	0.340599	-0.0231019	0.0242045	-0.954445	0.339916
sldlfcpct_f	fasting	bmi	Yengo_Weighted_GRS	4095	0	0	TRUE	0.933879	0.893516	bmi	sldlfcpct_f	4095	0.999026	6.78056e-06	0.0709667	4.29429e-05	0.00160057	0.00370248	0.432297	0.665549	0.00160057	0.00364574	0.439025	0.660644	bmi	Yengo_Weighted_GRS	0.896353	2.25839	0.222508	6.36616e-24	0.024551	0.90568	2.18131	0.218618	3.52876e-23	0.0226312	sldlfcpct_f	Yengo_Weighted_GRS	0.999978	0.0376073	0.053395	0.481273	0.000121185	0.99901	0.0572591	0.0520903	0.271735	0.000277583	bmi	sldlfcpct_f	4095	0.999118	6.78056e-06	0.060782	6.00974	51	4043	1.8372e-36	99.5553	1	4043	3.52876e-23	1.09143	1	4042	0.296218	0.0262498	0.0240138	1.09311	0.27441	0.0262498	0.023826	1.10173	0.270645
sldltgpct_f	fasting	bmi	Yengo_Weighted_GRS	4094	0	0	TRUE	0.81736	0.894405	bmi	sldltgpct_f	4094	0.999447	1.81887e-06	0.096716	0.0297448	0.0422329	0.00366066	11.537	2.55093e-30	0.0422329	0.00348289	12.1258	7.70646e-34	bmi	Yengo_Weighted_GRS	0.897222	2.25308	0.221981	6.35876e-24	0.0245575	0.907159	2.17279	0.217981	3.89149e-23	0.0225695	sldltgpct_f	Yengo_Weighted_GRS	0.999979	0.0344792	0.0533792	0.518362	0.00010195	0.999521	0.0213236	0.0521887	0.682865	3.85345e-05	bmi	sldltgpct_f	4094	0.999518	1.81887e-06	0.079189	5.76758	51	4042	2.27486e-34	99.3571	1	4042	3.89149e-23	1.92834	1	4041	0.165017	0.00981391	0.0238619	0.41128	0.680889	0.00981391	0.0237073	0.413962	0.678924
xlhdlplpct_f	fasting	bmi	Yengo_Weighted_GRS	3885	0	0	TRUE	0.858209	0.896088	bmi	xlhdlplpct_f	3885	0.997402	1.04031e-17	0.146429	0.00194038	-0.0107708	0.00364884	-2.95184	0.00317803	-0.0107708	0.003833	-2.81001	0.00495397	bmi	Yengo_Weighted_GRS	0.898808	2.20978	0.228664	7.54969e-22	0.0234863	0.907442	2.13606	0.224628	3.28269e-21	0.0216691	xlhdlplpct_f	Yengo_Weighted_GRS	0.999985	-0.0106005	0.0548612	0.846793	9.61507e-06	0.997798	-0.02192	0.0513966	0.669777	4.05954e-05	bmi	xlhdlplpct_f	3885	0.997419	1.04031e-17	0.146425	12.7257	51	3833	1.90341e-95	90.427	1	3833	3.28269e-21	0.000458797	1	3832	0.982912	-0.0102619	0.0240347	-0.42696	0.669433	-0.0102619	0.0241531	-0.424867	0.670957
xlhdlcpct_f	fasting	bmi	Yengo_Weighted_GRS	3885	0	0	TRUE	0.917744	0.896027	bmi	xlhdlcpct_f	3885	0.997079	7.41289e-25	0.150277	0.000113085	0.00260041	0.0036409	0.714222	0.475133	0.00260041	0.0037854	0.686957	0.49211	bmi	Yengo_Weighted_GRS	0.898752	2.20992	0.228653	7.47167e-22	0.0234914	0.9074	2.13638	0.224608	3.2134e-21	0.0216772	xlhdlcpct_f	Yengo_Weighted_GRS	0.999983	0.0108277	0.0548604	0.843549	1.0032e-05	0.997182	0.0243733	0.0512253	0.634239	5.01917e-05	bmi	xlhdlcpct_f	3885	0.996765	7.41289e-25	0.148979	13.2659	51	3833	3.58658e-100	90.4702	1	3833	3.2134e-21	0.138114	1	3832	0.710183	0.0114087	0.0239951	0.475462	0.634485	0.0114087	0.0240641	0.474098	0.635457
xlhdlcepct_f	fasting	bmi	Yengo_Weighted_GRS	3881	0	0	TRUE	0.894258	0.895998	bmi	xlhdlcepct_f	3881	0.996768	4.90806e-16	0.178946	0.000267183	0.00399534	0.00357925	1.11625	0.264385	0.00399534	0.00379417	1.05302	0.292331	bmi	Yengo_Weighted_GRS	0.898739	2.20913	0.228793	8.1762e-22	0.0234705	0.907377	2.13552	0.224759	3.53854e-21	0.0216557	xlhdlcepct_f	Yengo_Weighted_GRS	0.99998	0.0266536	0.0548705	0.627168	6.08259e-05	0.996954	0.0336364	0.0503684	0.504297	9.56486e-05	bmi	xlhdlcepct_f	3881	0.996245	4.90806e-16	0.176633	16.3015	51	3829	2.00099e-126	90.2761	1	3829	3.53854e-21	0.254275	1	3828	0.61411	0.0157509	0.0236167	0.666938	0.504852	0.0157509	0.0236489	0.666031	0.505431
xlhdlfcpct_f	fasting	bmi	Yengo_Weighted_GRS	3862	0	0	TRUE	0.865681	0.896759	bmi	xlhdlfcpct_f	3862	0.993652	3.828e-06	0.195354	0.00181438	-0.0104036	0.00354945	-2.93105	0.00339823	-0.0104036	0.00367362	-2.83198	0.004626	bmi	Yengo_Weighted_GRS	0.899553	2.21939	0.229425	6.89512e-22	0.02367	0.907645	2.14433	0.225499	3.29393e-21	0.0218244	xlhdlfcpct_f	Yengo_Weighted_GRS	0.999965	-0.0876854	0.0550046	0.110985	0.000657935	0.994013	-0.0591203	0.0500347	0.237443	0.000295413	bmi	xlhdlfcpct_f	3862	0.99314	3.828e-06	0.190414	17.8865	51	3810	7.65477e-140	90.4265	1	3810	3.29393e-21	0.555111	1	3809	0.456283	-0.0275705	0.0233829	-1.17909	0.238437	-0.0275705	0.0231563	-1.19063	0.233875
xlhdltgpct_f	fasting	bmi	Yengo_Weighted_GRS	3869	0	0	TRUE	0.749995	0.896195	bmi	xlhdltgpct_f	3869	0.998144	1.15943e-05	0.132189	0.0141831	0.0290844	0.00368236	7.8983	3.66766e-15	0.0290844	0.00371605	7.82669	5.00881e-15	bmi	Yengo_Weighted_GRS	0.898889	2.22162	0.22918	5.68716e-22	0.0237239	0.907238	2.14716	0.225244	2.64247e-21	0.0218787	xlhdltgpct_f	Yengo_Weighted_GRS	0.999984	-0.00962553	0.0549453	0.860944	7.93615e-06	0.998697	-0.00385387	0.0522719	0.941231	1.25603e-06	bmi	xlhdltgpct_f	3869	0.998732	1.15943e-05	0.116201	9.99324	51	3817	2.31507e-71	90.8709	1	3817	2.64247e-21	1.6744	1	3816	0.195748	-0.00179487	0.0243696	-0.073652	0.941291	-0.00179487	0.0241343	-0.0743699	0.94072
lhdlplpct_f	fasting	bmi	Yengo_Weighted_GRS	3858	0	0	TRUE	0.941443	0.897139	bmi	lhdlplpct_f	3858	0.999152	0.174782	0.212659	0.0309118	0.043141	0.00352919	12.2241	9.8447e-34	0.043141	0.00370709	11.6374	2.65897e-31	bmi	Yengo_Weighted_GRS	0.899339	2.16627	0.228688	4.61641e-21	0.0227411	0.909448	2.06838	0.224603	5.29955e-20	0.0204356	lhdlplpct_f	Yengo_Weighted_GRS	0.999985	-0.00423495	0.0549624	0.938586	1.53967e-06	0.999105	-0.0174783	0.0504041	0.728789	2.58505e-05	bmi	lhdlplpct_f	3858	0.999112	0.174782	0.168452	16.3133	51	3806	1.90767e-126	84.8062	1	3806	5.29955e-20	4.7664	1	3805	0.0290814	-0.00845024	0.0245665	-0.343974	0.730885	-0.00845024	0.024474	-0.345274	0.729908
lhdlcpct_f	fasting	bmi	Yengo_Weighted_GRS	3824	0	0	TRUE	0.907111	0.895495	bmi	lhdlcpct_f	3824	0.999015	0.337057	0.221054	0.0346818	-0.045587	0.0035177	-12.9593	1.30648e-37	-0.045587	0.003606	-12.642	1.23865e-36	bmi	Yengo_Weighted_GRS	0.898466	2.25771	0.230737	2.39014e-22	0.0244379	0.908137	2.14718	0.226637	4.6056e-21	0.0217662	lhdlcpct_f	Yengo_Weighted_GRS	0.99998	-0.020522	0.0553374	0.710768	3.59829e-05	0.99936	-0.00487067	0.0506338	0.923372	1.99595e-06	bmi	lhdlcpct_f	3824	0.99934	0.337057	0.189738	17.0123	51	3772	2.79107e-132	89.7583	1	3772	4.6056e-21	3.61107	1	3771	0.0574723	-0.00226841	0.0235328	-0.0963935	0.923213	-0.00226841	0.0234687	-0.0966568	0.923004
lhdlcepct_f	fasting	bmi	Yengo_Weighted_GRS	3849	0	0	TRUE	0.914845	0.896665	bmi	lhdlcepct_f	3849	0.999154	0.21788	0.208192	0.0286676	-0.0415868	0.0035469	-11.7248	3.26255e-31	-0.0415868	0.00365186	-11.3879	4.8066e-30	bmi	Yengo_Weighted_GRS	0.898816	2.16898	0.229378	5.40109e-21	0.0227148	0.908496	2.07172	0.225302	6.01224e-20	0.0204188	lhdlcepct_f	Yengo_Weighted_GRS	0.999984	-0.00876705	0.0551762	0.873762	6.56264e-06	0.999366	0.0137209	0.0506799	0.786608	1.58385e-05	bmi	lhdlcepct_f	3849	0.999385	0.21788	0.169666	16.0983	51	3797	1.41829e-124	84.5534	1	3797	6.01224e-20	4.11736	1	3796	0.0425148	0.00662298	0.0246095	0.269123	0.78785	0.00662298	0.0245103	0.270212	0.787012
lhdlfcpct_f	fasting	bmi	Yengo_Weighted_GRS	3816	0	0	TRUE	0.867392	0.895824	bmi	lhdlfcpct_f	3816	0.999056	0.453773	0.23689	0.0402362	-0.0490398	0.00348104	-14.0877	5.80976e-44	-0.0490398	0.00355155	-13.808	2.28032e-43	bmi	Yengo_Weighted_GRS	0.898118	2.17469	0.231309	8.99621e-21	0.0226505	0.907759	2.07842	0.227177	9.19586e-20	0.0203865	lhdlfcpct_f	Yengo_Weighted_GRS	0.99998	-0.0274926	0.0553728	0.61957	6.46295e-05	0.999474	-0.0243594	0.050329	0.628412	4.99946e-05	bmi	lhdlfcpct_f	3816	0.99941	0.453773	0.213587	18.4604	51	3764	1.75867e-144	83.7028	1	3764	9.19586e-20	2.55698	1	3763	0.109892	-0.0117201	0.0239592	-0.489171	0.624749	-0.0117201	0.0241461	-0.485385	0.627432
lhdltgpct_f	fasting	bmi	Yengo_Weighted_GRS	3837	0	0	TRUE	0.799852	0.896823	bmi	lhdltgpct_f	3837	0.998718	2.7219e-08	0.0573608	0.00469698	0.0168186	0.00387275	4.3428	1.44364e-05	0.0168186	0.00397925	4.22657	2.37284e-05	bmi	Yengo_Weighted_GRS	0.898618	2.11673	0.230337	6.29811e-20	0.0215464	0.908699	2.01959	0.226273	6.77866e-19	0.0193218	lhdltgpct_f	Yengo_Weighted_GRS	0.999979	-0.0232573	0.0553238	0.674228	4.60796e-05	0.999114	-0.0238911	0.0546104	0.661786	4.79004e-05	bmi	lhdltgpct_f	3837	0.999366	2.7219e-08	0.0437327	4.09095	51	3785	2.98392e-20	79.6644	1	3785	6.77866e-19	1.15179	1	3784	0.283243	-0.0118297	0.0271682	-0.435424	0.663279	-0.0118297	0.0263982	-0.448124	0.654089
mhdlplpct_f	fasting	bmi	Yengo_Weighted_GRS	4094	0	0	TRUE	0.967531	0.893711	bmi	mhdlplpct_f	4094	0.998442	7.14896e-05	0.204295	0.0197666	0.0342461	0.00341761	10.0205	2.31624e-23	0.0342461	0.00345771	9.90428	3.9884e-23	bmi	Yengo_Weighted_GRS	0.896355	2.25897	0.222947	7.57601e-24	0.0244748	0.90528	2.17532	0.219088	5.69453e-23	0.0224221	mhdlplpct_f	Yengo_Weighted_GRS	0.999929	0.186051	0.0532778	0.000484336	0.00297126	0.998808	0.167154	0.0487044	0.000605127	0.00236945	bmi	mhdlplpct_f	4094	0.998407	7.14896e-05	0.173716	17.9268	51	4042	4.23045e-141	98.5846	1	4042	5.69453e-23	3.7913	1	4041	0.0515889	0.0768412	0.0225703	3.40453	0.00066924	0.0768412	0.0216582	3.5479	0.000392724
mhdlcpct_f	fasting	bmi	Yengo_Weighted_GRS	4093	0	0	TRUE	0.907741	0.893751	bmi	mhdlcpct_f	4093	0.998645	0.0277297	0.147542	0.0330971	-0.0443128	0.00353774	-12.5257	2.42867e-35	-0.0443128	0.00348299	-12.7226	4.42762e-37	bmi	Yengo_Weighted_GRS	0.896389	2.26055	0.222957	7.09076e-24	0.0245119	0.905309	2.17628	0.219093	5.46802e-23	0.0224455	mhdlcpct_f	Yengo_Weighted_GRS	0.999957	-0.120517	0.0533254	0.0238721	0.00124697	0.999007	-0.105024	0.0508018	0.0387665	0.000935595	bmi	mhdlcpct_f	4093	0.998617	0.0277297	0.147279	10.7212	51	4041	4.08836e-78	98.6673	1	4041	5.46802e-23	0.0303661	1	4040	0.861671	-0.0482585	0.0229187	-2.10564	0.0352968	-0.0482585	0.0221973	-2.17407	0.0297574
mhdlcepct_f	fasting	bmi	Yengo_Weighted_GRS	4094	0	0	TRUE	0.945036	0.893711	bmi	mhdlcepct_f	4094	0.998242	0.00109045	0.146772	0.0264987	-0.0396513	0.00353899	-11.2041	1.02687e-28	-0.0396513	0.00347307	-11.4168	3.44827e-30	bmi	Yengo_Weighted_GRS	0.896355	2.25897	0.222947	7.57601e-24	0.0244748	0.90528	2.17532	0.219088	5.69453e-23	0.0224221	mhdlcepct_f	Yengo_Weighted_GRS	0.99996	-0.119868	0.0533242	0.024635	0.00123335	0.998647	-0.101575	0.0506353	0.0449207	0.000874963	bmi	mhdlcepct_f	4094	0.998174	0.00109045	0.145935	11.2422	51	4042	9.63545e-83	98.5846	1	4042	5.69453e-23	0.0965838	1	4041	0.755984	-0.0466945	0.0229466	-2.03492	0.0419239	-0.0466945	0.02228	-2.0958	0.036162
mhdlfcpct_f	fasting	bmi	Yengo_Weighted_GRS	4090	0	0	TRUE	0.863302	0.893785	bmi	mhdlfcpct_f	4090	0.999114	0.0680047	0.216506	0.0263592	-0.0395309	0.00339161	-11.6555	6.68496e-31	-0.0395309	0.00336547	-11.746	7.40073e-32	bmi	Yengo_Weighted_GRS	0.896417	2.25979	0.223137	7.9625e-24	0.0244749	0.905312	2.1757	0.219291	6.12998e-23	0.0224122	mhdlfcpct_f	Yengo_Weighted_GRS	0.999969	-0.0776422	0.0533689	0.145795	0.000517469	0.999134	-0.078177	0.0486167	0.107908	0.000518261	bmi	mhdlfcpct_f	4090	0.999105	0.0680047	0.216288	19.2625	51	4038	1.90543e-152	98.4364	1	4038	6.12998e-23	0.0274436	1	4037	0.868432	-0.0359319	0.0219888	-1.6341	0.102316	-0.0359319	0.0214944	-1.67169	0.094663
mhdltgpct_f	fasting	bmi	Yengo_Weighted_GRS	4082	0	0	TRUE	0.86151	0.893755	bmi	mhdltgpct_f	4082	0.999309	0.394688	0.149178	0.0364484	0.0464748	0.00353708	13.1393	1.2083e-38	0.0464748	0.00348452	13.3375	1.40059e-40	bmi	Yengo_Weighted_GRS	0.896468	2.24348	0.223529	1.96286e-23	0.0240949	0.905369	2.1622	0.219642	1.30399e-22	0.0221104	mhdltgpct_f	Yengo_Weighted_GRS	0.999973	0.0632518	0.0534397	0.236636	0.000343248	0.999685	0.0509436	0.0509599	0.317525	0.000219971	bmi	mhdltgpct_f	4082	0.99957	0.394688	0.140318	10.382	51	4030	4.36719e-75	96.9079	1	4030	1.30399e-22	1.00915	1	4029	0.315166	0.023561	0.0232021	1.01547	0.309943	0.023561	0.0228623	1.03056	0.302808
shdlplpct_f	fasting	bmi	Yengo_Weighted_GRS	4082	0	0	TRUE	0.972124	0.893726	bmi	shdlplpct_f	4082	0.999684	0.000125778	0.0534088	0.0205783	0.0349052	0.00372919	9.36	1.28867e-20	0.0349052	0.00360564	9.68073	3.64115e-22	bmi	Yengo_Weighted_GRS	0.896382	2.24511	0.223344	1.68198e-23	0.0241681	0.905405	2.16745	0.21948	9.62852e-23	0.0222581	shdlplpct_f	Yengo_Weighted_GRS	0.999973	0.0649977	0.0533861	0.223484	0.000363179	0.99976	0.0725148	0.0531403	0.172458	0.000446685	bmi	shdlplpct_f	4082	0.999686	0.000125778	0.0533734	2.77781	51	4030	3.06108e-10	97.5229	1	4030	9.62852e-23	0.00365208	1	4029	0.951814	0.0334563	0.0242613	1.379	0.167972	0.0334563	0.0244107	1.37056	0.170589
shdlcpct_f	fasting	bmi	Yengo_Weighted_GRS	4085	0	0	TRUE	0.930557	0.893754	bmi	shdlcpct_f	4085	0.999774	2.31775e-05	0.0580138	0.0326804	-0.0439861	0.0037186	-11.8287	9.24439e-32	-0.0439861	0.0035702	-12.3203	7.0401e-35	bmi	Yengo_Weighted_GRS	0.896394	2.23996	0.22341	2.17434e-23	0.024029	0.905464	2.16125	0.219567	1.31544e-22	0.022103	shdlcpct_f	Yengo_Weighted_GRS	0.999971	-0.068617	0.0533979	0.19886	0.00040426	0.999845	-0.0722994	0.053361	0.175522	0.000443457	bmi	shdlcpct_f	4085	0.999788	2.31775e-05	0.0561397	2.15964	51	4033	3.91192e-06	96.8893	1	4033	1.31544e-22	0.19273	1	4032	0.660677	-0.0334525	0.0243021	-1.37653	0.168734	-0.0334525	0.0242857	-1.37746	0.168448
shdlcepct_f	fasting	bmi	Yengo_Weighted_GRS	4092	0	0	TRUE	0.934306	0.893808	bmi	shdlcepct_f	4092	0.999789	0.000133901	0.0534088	0.0299542	-0.0421161	0.00372486	-11.3068	3.32259e-29	-0.0421161	0.0035731	-11.787	4.55643e-32	bmi	Yengo_Weighted_GRS	0.896361	2.2502	0.223055	1.17683e-23	0.0242785	0.905481	2.17318	0.219263	6.77152e-23	0.0223762	shdlcepct_f	Yengo_Weighted_GRS	0.999973	-0.0689294	0.0533396	0.196335	0.00040814	0.99984	-0.0747082	0.053351	0.161496	0.000473752	bmi	shdlcepct_f	4092	0.999797	0.000133901	0.0523975	2.00032	51	4040	3.48728e-05	98.2339	1	4040	6.77152e-23	0.104932	1	4039	0.746006	-0.0343773	0.024189	-1.42119	0.155338	-0.0343773	0.0241908	-1.42109	0.155368
shdlfcpct_f	fasting	bmi	Yengo_Weighted_GRS	4099	0	0	TRUE	0.969897	0.893555	bmi	shdlfcpct_f	4099	0.999702	0.0414584	0.0282191	0.00469301	0.0166812	0.00377329	4.42087	1.0088e-05	0.0166812	0.00365063	4.56941	4.89092e-06	bmi	Yengo_Weighted_GRS	0.896115	2.24892	0.222682	1.05207e-23	0.0242904	0.905368	2.17353	0.21889	5.64551e-23	0.022417	shdlfcpct_f	Yengo_Weighted_GRS	0.99998	0.0278488	0.0532911	0.601296	6.66512e-05	0.999724	0.0418625	0.0533032	0.432285	0.000148801	bmi	shdlfcpct_f	4099	0.999699	0.0414584	0.0281069	1.933	51	4047	8.45061e-05	98.6007	1	4047	5.64551e-23	0.011378	1	4046	0.915058	0.0192601	0.024468	0.787155	0.431237	0.0192601	0.0246493	0.781366	0.434633
shdltgpct_f	fasting	bmi	Yengo_Weighted_GRS	4099	0	0	TRUE	0.913681	0.893599	bmi	shdltgpct_f	4099	0.99867	0.505811	0.143352	0.0368001	0.0467105	0.00354262	13.1853	6.68934e-39	0.0467105	0.00351159	13.3018	2.25867e-40	bmi	Yengo_Weighted_GRS	0.896146	2.25228	0.222685	9.06631e-24	0.0243606	0.905327	2.17587	0.218888	5.07984e-23	0.0224634	shdltgpct_f	Yengo_Weighted_GRS	0.999972	0.0606142	0.0532843	0.25537	0.000315753	0.998985	0.0503792	0.050984	0.323144	0.000215509	bmi	shdltgpct_f	4099	0.998836	0.505811	0.133992	9.78315	51	4047	8.79403e-70	98.8149	1	4047	5.07984e-23	1.07966	1	4046	0.298835	0.0231535	0.0230716	1.00355	0.315656	0.0231535	0.0226061	1.02421	0.305795
vldld_f	fasting	bmi	Yengo_Weighted_GRS	4111	0	0	TRUE	0.990947	0.893565	bmi	vldld_f	4111	0.999594	0.302933	0.14874	0.0416932	0.049775	0.0035302	14.0997	4.12457e-44	0.049775	0.00354749	14.031	1.00693e-44	bmi	Yengo_Weighted_GRS	0.896149	2.2504	0.222288	8.22444e-24	0.0243361	0.905354	2.1733	0.218506	4.79809e-23	0.0224227	vldld_f	Yengo_Weighted_GRS	0.999984	-0.0130705	0.0532557	0.806136	1.46592e-05	0.999738	-0.0166614	0.0509423	0.743637	2.35321e-05	bmi	vldld_f	4111	0.999748	0.302933	0.0932146	9.39753	51	4059	2.30113e-66	98.9271	1	4059	4.79809e-23	6.46144	1	4058	0.0110609	-0.00766637	0.0236212	-0.324555	0.745535	-0.00766637	0.024011	-0.319286	0.749526
ldld_f	fasting	bmi	Yengo_Weighted_GRS	4087	0	0	TRUE	0.876729	0.893553	bmi	ldld_f	4087	0.999319	0.0110725	0.12345	0.00122586	0.00852574	0.00358903	2.3755	0.0175718	0.00852574	0.00382558	2.22861	0.0258396	bmi	Yengo_Weighted_GRS	0.896264	2.24442	0.223206	1.62909e-23	0.024154	0.905596	2.16176	0.219365	1.17737e-22	0.0221398	ldld_f	Yengo_Weighted_GRS	0.999957	0.0853123	0.0533854	0.110111	0.000624761	0.999221	0.0909049	0.0506246	0.0726222	0.000700882	bmi	ldld_f	4087	0.999602	0.0110725	0.104494	10.8604	51	4035	2.41933e-79	97.1135	1	4035	1.17737e-22	2.10064	1	4034	0.147315	0.0420513	0.023663	1.77709	0.0756282	0.0420513	0.0239264	1.75753	0.0789035
hdld_f	fasting	bmi	Yengo_Weighted_GRS	4094	0	0	TRUE	0.992919	0.893589	bmi	hdld_f	4094	0.999312	0.0567631	0.287157	0.0357821	-0.0460743	0.00323463	-14.2441	5.877e-45	-0.0460743	0.00329721	-13.9737	2.25552e-44	bmi	Yengo_Weighted_GRS	0.896211	2.25902	0.222649	6.59771e-24	0.0245401	0.905675	2.17753	0.218795	4.52627e-23	0.0225339	hdld_f	Yengo_Weighted_GRS	0.999977	-0.0434521	0.0532906	0.414902	0.000162448	0.999395	-0.0332527	0.0466686	0.476179	9.40195e-05	bmi	hdld_f	4094	0.999417	0.0567631	0.271163	27.3451	51	4042	8.64641e-219	99.0505	1	4042	4.52627e-23	2.22301	1	4041	0.136045	-0.0152708	0.021148	-0.722091	0.47028	-0.0152708	0.021514	-0.709807	0.477865
serumc_f	fasting	bmi	Yengo_Weighted_GRS	4103	0	0	TRUE	0.996103	0.893402	bmi	serumc_f	4103	0.999769	0.000308003	0.0748169	0.0180718	-0.0327664	0.0036835	-8.89545	8.60306e-19	-0.0327664	0.00355167	-9.22563	2.8189e-20	bmi	Yengo_Weighted_GRS	0.895971	2.24264	0.222455	1.25661e-23	0.0241832	0.905295	2.16701	0.21867	6.84845e-23	0.0223074	serumc_f	Yengo_Weighted_GRS	0.999958	-0.118763	0.0532545	0.0257939	0.00121126	0.999815	-0.117204	0.0523558	0.025236	0.00116542	bmi	serumc_f	4103	0.999656	0.000308003	0.0671666	4.93112	51	4051	3.05562e-27	98.2077	1	4051	6.84845e-23	0.812032	1	4050	0.367574	-0.0540853	0.0240413	-2.24968	0.0245227	-0.0540853	0.0238248	-2.27012	0.0232524
vldlc_f	fasting	bmi	Yengo_Weighted_GRS	4105	0	0	TRUE	0.927641	0.89352	bmi	vldlc_f	4105	0.999587	0.035459	0.0633959	0.00922711	0.0234197	0.00370629	6.31892	2.91839e-10	0.0234197	0.00366354	6.39266	1.63026e-10	bmi	Yengo_Weighted_GRS	0.896185	2.26169	0.222589	5.68878e-24	0.0245449	0.905505	2.1832	0.218801	3.5137e-23	0.022594	vldlc_f	Yengo_Weighted_GRS	0.99997	-0.0809365	0.053326	0.12915	0.000561134	0.99973	-0.0763653	0.0525003	0.145866	0.00049349	bmi	vldlc_f	4105	0.999792	0.035459	0.00602361	4.37037	51	4053	1.41627e-22	99.5609	1	4053	3.5137e-23	6.10635	1	4052	0.0135105	-0.0349786	0.0246583	-1.41853	0.156112	-0.0349786	0.0245145	-1.42685	0.1537
remnantc_f	fasting	bmi	Yengo_Weighted_GRS	4103	0	0	TRUE	0.981194	0.893322	bmi	remnantc_f	4103	0.99973	0.00108549	0.0344258	4.33568e-05	0.00160604	0.00376565	0.426498	0.669768	0.00160604	0.00365279	0.439675	0.660173	bmi	Yengo_Weighted_GRS	0.895931	2.25002	0.222293	8.39382e-24	0.0243734	0.905328	2.1736	0.218481	4.68756e-23	0.0224725	remnantc_f	Yengo_Weighted_GRS	0.999963	-0.103065	0.0532594	0.0530413	0.000912306	0.999722	-0.0978884	0.052979	0.064721	0.000813078	bmi	remnantc_f	4103	0.999769	0.00108549	-0.00214048	2.78966	51	4051	2.5166e-10	98.9767	1	4051	4.68756e-23	3.75079	1	4050	0.0528519	-0.0450351	0.0248409	-1.81294	0.0699153	-0.0450351	0.0245801	-1.83217	0.066999
ldlc_f	fasting	bmi	Yengo_Weighted_GRS	4104	0	0	TRUE	0.996109	0.893407	bmi	ldlc_f	4104	0.999834	0.00167172	0.0406627	0.0150671	-0.0299224	0.00375087	-7.97746	1.92776e-15	-0.0299224	0.00360232	-8.30641	9.86383e-17	bmi	Yengo_Weighted_GRS	0.895983	2.24244	0.222424	1.25011e-23	0.0241798	0.905289	2.16697	0.218635	6.7547e-23	0.0223081	ldlc_f	Yengo_Weighted_GRS	0.999964	-0.0938627	0.0532655	0.078116	0.00075643	0.999877	-0.0953859	0.0532229	0.0731762	0.000771786	bmi	ldlc_f	4104	0.999822	0.00167172	0.0373191	2.17612	51	4052	3.09474e-06	98.2354	1	4052	6.7547e-23	0.342327	1	4051	0.558522	-0.0440181	0.0244225	-1.80236	0.0715628	-0.0440181	0.0242362	-1.81622	0.0694109
hdlc_f	fasting	bmi	Yengo_Weighted_GRS	4074	0	0	TRUE	0.993994	0.893634	bmi	hdlc_f	4074	0.998795	0.172843	0.263056	0.0316931	-0.0433572	0.00329667	-13.1518	1.03457e-38	-0.0433572	0.0033225	-13.0496	6.3883e-39	bmi	Yengo_Weighted_GRS	0.896406	2.24416	0.223629	1.99396e-23	0.0241342	0.905513	2.15884	0.219707	1.5574e-22	0.0220696	hdlc_f	Yengo_Weighted_GRS	0.999973	-0.066557	0.0534839	0.213412	0.000380163	0.999075	-0.0610482	0.0474621	0.198429	0.000316048	bmi	hdlc_f	4074	0.998902	0.172843	0.259222	24.6644	51	4022	3.98871e-197	96.5501	1	4022	1.5574e-22	0.502174	1	4021	0.478587	-0.0282782	0.0215873	-1.30995	0.190289	-0.0282782	0.0212478	-1.33087	0.183306
hdl2c_f	fasting	bmi	Yengo_Weighted_GRS	4065	0	0	TRUE	0.99103	0.893985	bmi	hdl2c_f	4065	0.99889	0.0118054	0.263789	0.0322479	-0.0436803	0.00329459	-13.2582	2.68287e-39	-0.0436803	0.00335907	-13.0037	1.1659e-38	bmi	Yengo_Weighted_GRS	0.896672	2.24978	0.224008	1.84314e-23	0.0242244	0.905614	2.1666	0.220041	1.28031e-22	0.0222026	hdl2c_f	Yengo_Weighted_GRS	0.999972	-0.0686565	0.0535035	0.19949	0.000405113	0.999177	-0.0662921	0.047471	0.162648	0.000373257	bmi	hdl2c_f	4065	0.998999	0.0118054	0.260896	24.69	51	4013	2.84499e-197	96.95	1	4013	1.28031e-22	0.380911	1	4012	0.537151	-0.0305973	0.021493	-1.42359	0.154642	-0.0305973	0.0213011	-1.43642	0.15096
hdl3c_f	fasting	bmi	Yengo_Weighted_GRS	4067	0	0	TRUE	0.989604	0.893655	bmi	hdl3c_f	4067	0.999556	0.0473241	0.192933	0.0271609	-0.040109	0.0034505	-11.6241	9.6054e-31	-0.040109	0.00352911	-11.3652	6.23304e-30	bmi	Yengo_Weighted_GRS	0.89637	2.24191	0.22381	2.38842e-23	0.0240894	0.905558	2.15688	0.219879	1.83064e-22	0.022032	hdl3c_f	Yengo_Weighted_GRS	0.999961	-0.103745	0.0534703	0.0524201	0.000925223	0.999555	-0.0956238	0.0494351	0.0531429	0.000776703	bmi	hdl3c_f	4067	0.999564	0.0473241	0.192631	16.2399	51	4015	1.648e-126	96.2244	1	4015	1.83064e-22	0.0359297	1	4014	0.84967	-0.0443344	0.0225583	-1.96533	0.0494454	-0.0443344	0.0221992	-1.99711	0.0458801
estc_f	fasting	bmi	Yengo_Weighted_GRS	4094	0	0	TRUE	0.995391	0.893248	bmi	estc_f	4094	0.999677	0.000803972	0.073293	0.0184102	-0.0330766	0.00369118	-8.96099	4.81677e-19	-0.0330766	0.00357196	-9.26008	2.04288e-20	bmi	Yengo_Weighted_GRS	0.895834	2.23952	0.222591	1.53766e-23	0.0241404	0.905074	2.15884	0.218819	1.05446e-22	0.0221605	estc_f	Yengo_Weighted_GRS	0.999956	-0.129527	0.053286	0.0151086	0.00144189	0.999776	-0.128328	0.0524405	0.0144428	0.00139815	bmi	estc_f	4094	0.999549	0.000803972	0.0615949	4.75333	51	4042	9.51834e-26	97.3351	1	4042	1.05446e-22	1.22876	1	4041	0.267714	-0.059443	0.0242226	-2.45403	0.0141683	-0.059443	0.0239463	-2.48235	0.0130923
freec_f	fasting	bmi	Yengo_Weighted_GRS	4096	0	0	TRUE	0.997078	0.893578	bmi	freec_f	4096	0.999737	0.000704377	0.0780034	0.0154932	-0.0303349	0.00367986	-8.24349	2.23669e-16	-0.0303349	0.00353986	-8.56952	1.03916e-17	bmi	Yengo_Weighted_GRS	0.896147	2.23334	0.222695	2.11972e-23	0.0239772	0.905354	2.15543	0.218895	1.26784e-22	0.0220664	freec_f	Yengo_Weighted_GRS	0.999965	-0.0858503	0.0533132	0.107409	0.000632983	0.999782	-0.0834741	0.0522516	0.110223	0.00059127	bmi	freec_f	4096	0.999745	0.000704377	0.0768176	5.41993	51	4044	2.18859e-31	96.9608	1	4044	1.26784e-22	0.124683	1	4043	0.724028	-0.0387273	0.0240637	-1.60937	0.107614	-0.0387273	0.0239177	-1.61919	0.105484
serumtg_f	fasting	bmi	Yengo_Weighted_GRS	4109	0	0	TRUE	0.85674	0.893488	bmi	serumtg_f	4109	0.999477	0.274283	0.0935105	0.0269374	0.040004	0.00364338	10.9799	1.16584e-27	0.040004	0.00363412	11.0079	3.50026e-28	bmi	Yengo_Weighted_GRS	0.896134	2.2604	0.222599	6.04833e-24	0.0244924	0.905289	2.18041	0.218834	4.03955e-23	0.0225108	serumtg_f	Yengo_Weighted_GRS	0.999976	-0.0447567	0.0533238	0.401328	0.000171504	0.999732	-0.0488968	0.0521536	0.348529	0.000202197	bmi	serumtg_f	4109	0.99981	0.274283	0.0279069	5.46441	51	4057	9.03015e-32	99.2768	1	4057	4.03955e-23	7.19574	1	4056	0.00733733	-0.0224255	0.0244121	-0.91862	0.358349	-0.0224255	0.0243683	-0.920273	0.357485
vldltg_f	fasting	bmi	Yengo_Weighted_GRS	4109	0	0	TRUE	0.844782	0.893488	bmi	vldltg_f	4109	0.999368	0.35513	0.116754	0.0309462	0.0428775	0.00359637	11.9224	3.10563e-32	0.0428775	0.00360474	11.8948	1.26012e-32	bmi	Yengo_Weighted_GRS	0.896134	2.2604	0.222599	6.04833e-24	0.0244924	0.905289	2.18041	0.218834	4.03955e-23	0.0225108	vldltg_f	Yengo_Weighted_GRS	0.999975	-0.0452097	0.0533237	0.39658	0.000174993	0.999736	-0.0485915	0.0516134	0.34653	0.000199679	bmi	vldltg_f	4109	0.999821	0.35513	0.0452803	7.16635	51	4057	1.4005e-46	99.2768	1	4057	4.03955e-23	8.04765	1	4056	0.00457887	-0.0222854	0.024193	-0.921152	0.357026	-0.0222854	0.0243106	-0.916695	0.359357
ldltg_f	fasting	bmi	Yengo_Weighted_GRS	4107	0	0	TRUE	0.968502	0.893453	bmi	ldltg_f	4107	0.99971	0.197269	0.0840475	5.4251e-08	-5.67831e-05	0.00366401	-0.0154975	0.987636	-5.67831e-05	0.00358572	-0.0158359	0.987365	bmi	Yengo_Weighted_GRS	0.896028	2.24895	0.22233	8.9516e-24	0.0243196	0.905218	2.17263	0.218522	4.98288e-23	0.0224243	ldltg_f	Yengo_Weighted_GRS	0.999977	-0.041517	0.0532623	0.43574	0.000147991	0.999721	-0.0524069	0.0515966	0.30983	0.000232974	bmi	ldltg_f	4107	0.99969	0.197269	0.0743037	7.239	51	4055	3.21673e-47	98.8516	1	4055	4.98288e-23	1.05158	1	4054	0.305204	-0.0241214	0.0238774	-1.01022	0.312452	-0.0241214	0.0233945	-1.03107	0.302569
hdltg_f	fasting	bmi	Yengo_Weighted_GRS	4099	0	0	TRUE	0.918876	0.893926	bmi	hdltg_f	4099	0.999561	0.000161219	0.0395198	0.00873527	0.0227766	0.00375429	6.06681	1.42427e-09	0.0227766	0.00365921	6.22446	4.83224e-10	bmi	Yengo_Weighted_GRS	0.896566	2.25739	0.222801	7.604e-24	0.0244435	0.905468	2.17412	0.218958	5.6667e-23	0.0223975	hdltg_f	Yengo_Weighted_GRS	0.999981	-0.0257009	0.0533456	0.629987	5.66511e-05	0.99959	-0.0320059	0.0531654	0.547203	8.67863e-05	bmi	hdltg_f	4099	0.99958	0.000161219	0.0158435	2.48916	51	4047	2.98267e-08	98.5931	1	4047	5.6667e-23	2.43122	1	4046	0.119019	-0.0147213	0.0246426	-0.597393	0.550278	-0.0147213	0.0240928	-0.611024	0.541218
dag_f	fasting	bmi	Yengo_Weighted_GRS	2768	0	0	TRUE	0.876275	0.898265	bmi	dag_f	2768	0.99974	0.236566	0.0379605	0.00214572	0.0110634	0.00449505	2.46124	0.0139074	0.0110634	0.00430627	2.56914	0.010195	bmi	Yengo_Weighted_GRS	0.900712	2.3089	0.277686	1.42317e-16	0.0243853	0.912358	2.26752	0.273118	1.5891e-16	0.0231844	dag_f	Yengo_Weighted_GRS	0.999968	-0.045631	0.0649806	0.482598	0.000178247	0.999733	-0.0410629	0.0648551	0.52669	0.000142291	bmi	dag_f	2768	0.999674	0.236566	0.0230414	1.96005	51	2716	6.41548e-05	68.9287	1	2716	1.5891e-16	1.06896	1	2715	0.301272	-0.0181092	0.0287928	-0.62895	0.529435	-0.0181092	0.0277796	-0.651889	0.514528
dagtg_f	fasting	bmi	Yengo_Weighted_GRS	2761	0	0	TRUE	0.85757	0.89765	bmi	dagtg_f	2761	0.999367	1.14931e-07	0.0377808	0.000164217	-0.00306013	0.00450052	-0.679949	0.496595	-0.00306013	0.0043153	-0.709135	0.478241	bmi	Yengo_Weighted_GRS	0.900174	2.31829	0.277736	1.09167e-16	0.0246314	0.911921	2.27073	0.273589	1.62468e-16	0.0232459	dagtg_f	Yengo_Weighted_GRS	0.999971	-0.0325211	0.0650165	0.616975	9.06763e-05	0.999398	-0.0204776	0.0649005	0.752389	3.5366e-05	bmi	dagtg_f	2761	0.999319	1.14931e-07	0.0371583	2.07716	51	2709	1.35714e-05	68.8862	1	2709	1.62468e-16	0.0445491	1	2708	0.832851	-0.00901809	0.0285887	-0.315442	0.75245	-0.00901809	0.0283628	-0.317954	0.750544
totpg_f	fasting	bmi	Yengo_Weighted_GRS	4104	0	0	TRUE	0.990658	0.893743	bmi	totpg_f	4104	0.999526	0.0058622	0.161839	0.00914639	-0.0233067	0.00350498	-6.6496	3.33056e-11	-0.0233067	0.0034112	-6.83242	8.34951e-12	bmi	Yengo_Weighted_GRS	0.896339	2.24614	0.222481	1.0874e-23	0.0242455	0.905456	2.16663	0.218692	7.03575e-23	0.022288	totpg_f	Yengo_Weighted_GRS	0.999943	-0.17606	0.0532129	0.000945767	0.00266153	0.999532	-0.155793	0.0495883	0.00169164	0.00205898	bmi	totpg_f	4104	0.999442	0.0058622	0.12207	14.0047	51	4052	3.78654e-107	98.1527	1	4052	7.03575e-23	4.66133	1	4051	0.0309079	-0.0719058	0.0233256	-3.0827	0.00206512	-0.0719058	0.0227861	-3.15569	0.00161292
tgpg_f	fasting	bmi	Yengo_Weighted_GRS	4089	0	0	TRUE	0.894498	0.893034	bmi	tgpg_f	4089	0.999324	0.0324175	0.176886	0.036061	0.0462536	0.00347798	13.299	1.57479e-39	0.0462536	0.00346711	13.3407	1.34256e-40	bmi	Yengo_Weighted_GRS	0.895813	2.24631	0.223051	1.39786e-23	0.0242147	0.904889	2.16569	0.219347	9.80973e-23	0.0222268	tgpg_f	Yengo_Weighted_GRS	0.999978	0.0345858	0.0533969	0.517208	0.000102639	0.999631	0.0232934	0.0501151	0.642102	4.59755e-05	bmi	tgpg_f	4089	0.999588	0.0324175	0.155646	13.2065	51	4037	4.22776e-100	97.483	1	4037	9.80973e-23	2.51643	1	4036	0.112744	0.0107556	0.0229406	0.468846	0.639205	0.0107556	0.0232024	0.463557	0.64299
pc_f	fasting	bmi	Yengo_Weighted_GRS	4006	0	0	TRUE	0.965401	0.891791	bmi	pc_f	4006	0.99961	3.61691e-13	0.111624	0.0114807	-0.0260715	0.0036472	-7.14834	1.04115e-12	-0.0260715	0.00360886	-7.2243	5.03704e-13	bmi	Yengo_Weighted_GRS	0.894623	2.25214	0.225548	3.29829e-23	0.0242962	0.903027	2.1664	0.221824	2.80039e-22	0.0221886	pc_f	Yengo_Weighted_GRS	0.999957	-0.122736	0.05389	0.0228072	0.00129381	0.99947	-0.12634	0.0517755	0.0147252	0.00135305	bmi	pc_f	4006	0.99973	3.61691e-13	0.0940613	8.686	51	3954	6.09206e-60	95.3803	1	3954	2.80039e-22	1.88608	1	3953	0.169722	-0.0583178	0.0239981	-2.43011	0.0151386	-0.0583178	0.0233244	-2.5003	0.0124491
sm_f	fasting	bmi	Yengo_Weighted_GRS	4101	0	0	TRUE	0.996331	0.893655	bmi	sm_f	4101	0.999741	0.00124394	0.183537	0.0128522	-0.0276332	0.00346128	-7.98353	1.83696e-15	-0.0276332	0.0034366	-8.04086	8.92137e-16	bmi	Yengo_Weighted_GRS	0.896246	2.24439	0.222495	1.18385e-23	0.024223	0.905337	2.16543	0.218679	7.38112e-23	0.0222796	sm_f	Yengo_Weighted_GRS	0.999968	-0.0762095	0.0532802	0.152691	0.000498877	0.999765	-0.0668347	0.0491141	0.173651	0.00037911	bmi	sm_f	4101	0.999736	0.00124394	0.183362	16.6306	51	4049	5.43862e-130	98.0564	1	4049	7.38112e-23	0.0210988	1	4048	0.884517	-0.0308643	0.0225121	-1.37101	0.170447	-0.0308643	0.0223188	-1.38288	0.166777
totcho_f	fasting	bmi	Yengo_Weighted_GRS	4075	0	0	TRUE	0.993926	0.892536	bmi	totcho_f	4075	0.999537	8.84197e-07	0.145574	0.014486	-0.0293107	0.00354907	-8.2587	1.97637e-16	-0.0293107	0.00350661	-8.35872	6.34045e-17	bmi	Yengo_Weighted_GRS	0.895234	2.23441	0.22343	2.80877e-23	0.0239657	0.904395	2.15137	0.219764	2.21744e-22	0.0219334	totcho_f	Yengo_Weighted_GRS	0.999959	-0.139801	0.0534293	0.00891489	0.0016781	0.999562	-0.131789	0.0504361	0.00900869	0.0014722	bmi	totcho_f	4075	0.999479	8.84197e-07	0.128365	11.9966	51	4023	2.13952e-89	95.8336	1	4023	2.21744e-22	1.93068	1	4022	0.164761	-0.0612582	0.0235003	-2.6067	0.00917574	-0.0612582	0.023027	-2.66028	0.00783866
apoa1_f	fasting	bmi	Yengo_Weighted_GRS	4071	0	0	TRUE	0.989309	0.893799	bmi	apoa1_f	4071	0.999762	0.285495	0.236417	0.0306037	-0.0426302	0.00335892	-12.6916	3.23158e-36	-0.0426302	0.00335023	-12.7246	4.31818e-37	bmi	Yengo_Weighted_GRS	0.896677	2.25911	0.223394	9.24609e-24	0.0245168	0.905654	2.17442	0.219514	7.18172e-23	0.0224386	apoa1_f	Yengo_Weighted_GRS	0.999955	-0.136013	0.0534394	0.0109589	0.00158949	0.999808	-0.131186	0.048205	0.00652845	0.00146081	bmi	apoa1_f	4071	0.999742	0.285495	0.23114	21.2444	51	4019	5.33232e-169	98.1208	1	4019	7.18172e-23	0.677971	1	4018	0.410335	-0.0603314	0.0218329	-2.76332	0.00574764	-0.0603314	0.0213389	-2.8273	0.00471746
apob_f	fasting	bmi	Yengo_Weighted_GRS	4103	0	0	TRUE	0.979538	0.893327	bmi	apob_f	4103	0.99973	0.00603102	0.03256	4.69095e-06	0.000528234	0.00376901	0.140152	0.888547	0.000528234	0.00368218	0.143457	0.885929	bmi	Yengo_Weighted_GRS	0.895957	2.25024	0.222328	8.44417e-24	0.0243706	0.905349	2.17458	0.218519	4.56311e-23	0.0224848	apob_f	Yengo_Weighted_GRS	0.999965	-0.116253	0.0532573	0.0291033	0.00116052	0.999726	-0.112675	0.0530275	0.0336601	0.00107704	bmi	apob_f	4103	0.999758	0.00603102	-0.0134998	2.63588	51	4051	2.99816e-09	99.0313	1	4051	4.56311e-23	4.71921	1	4050	0.0298852	-0.0518146	0.0249727	-2.07485	0.0380637	-0.0518146	0.0247594	-2.09272	0.0364362
apobapoa1_f	fasting	bmi	Yengo_Weighted_GRS	4098	0	0	TRUE	0.973349	0.893663	bmi	apobapoa1_f	4098	0.998847	0.0206602	0.118361	0.00903361	0.0231636	0.00359756	6.4387	1.34584e-10	0.0231636	0.00355944	6.50767	7.63264e-11	bmi	Yengo_Weighted_GRS	0.89637	2.25941	0.222787	6.90149e-24	0.0244952	0.905545	2.18161	0.218953	4.04304e-23	0.0225641	apobapoa1_f	Yengo_Weighted_GRS	0.999975	-0.0447047	0.0533547	0.402149	0.000171367	0.99908	-0.0425601	0.0509697	0.403763	0.000153461	bmi	apobapoa1_f	4098	0.999261	0.0206602	0.0877033	9.52044	51	4046	1.91524e-67	99.2783	1	4046	4.04304e-23	3.45434	1	4045	0.0631587	-0.0195085	0.0236473	-0.824981	0.409431	-0.0195085	0.0234341	-0.832484	0.405185
totfa_f	fasting	bmi	Yengo_Weighted_GRS	4098	0	0	TRUE	0.971688	0.893352	bmi	totfa_f	4098	0.999569	1.29693e-05	0.0403076	0.000116854	0.00263564	0.00375506	0.70189	0.482788	0.00263564	0.00368968	0.714325	0.475026	bmi	Yengo_Weighted_GRS	0.895939	2.24586	0.222421	1.07288e-23	0.024287	0.905074	2.16654	0.218622	6.85084e-23	0.0223322	totfa_f	Yengo_Weighted_GRS	0.999955	-0.14925	0.0532445	0.00508518	0.00191463	0.999579	-0.139674	0.0528058	0.00819953	0.00165682	bmi	totfa_f	4098	0.999459	1.29693e-05	-0.0354405	3.20628	51	4046	2.26611e-13	98.2085	1	4046	6.85084e-23	7.76451	1	4045	0.00535312	-0.0644685	0.0253372	-2.54442	0.0109829	-0.0644685	0.0247899	-2.6006	0.00933996
falen_f	fasting	bmi	Yengo_Weighted_GRS	3546	0	0	TRUE	0.969352	0.897276	bmi	falen_f	3546	0.999663	6.59204e-06	0.209034	0.00913404	0.0227696	0.00358461	6.35205	2.39858e-10	0.0227696	0.00344222	6.61481	3.72033e-11	bmi	Yengo_Weighted_GRS	0.899871	2.37198	0.246167	1.04115e-21	0.0255291	0.907989	2.30259	0.242111	3.41647e-21	0.0237249	falen_f	Yengo_Weighted_GRS	0.999977	0.0269704	0.0576058	0.639679	6.18472e-05	0.999682	0.0511874	0.0522516	0.327335	0.000219699	bmi	falen_f	3546	0.999661	6.59204e-06	0.209029	17.3333	51	3494	7.97436e-134	90.4498	1	3494	3.41647e-21	0.000585709	1	3493	0.980693	0.0222303	0.0225658	0.985135	0.324626	0.0222303	0.0220764	1.00697	0.314018
unsat_f	fasting	bmi	Yengo_Weighted_GRS	4098	0	0	TRUE	0.99266	0.893418	bmi	unsat_f	4098	0.999449	0.0229037	0.108582	0.0192178	-0.0337862	0.00361756	-9.33952	1.55472e-20	-0.0337862	0.00374892	-9.01226	2.01851e-19	bmi	Yengo_Weighted_GRS	0.896009	2.25275	0.22253	8.27783e-24	0.0244094	0.905205	2.17145	0.218757	5.84167e-23	0.0224096	unsat_f	Yengo_Weighted_GRS	0.999985	-0.00963826	0.0533098	0.856536	7.98032e-06	0.99949	-0.00311296	0.0514928	0.951797	8.22566e-07	bmi	unsat_f	4098	0.999489	0.0229037	0.0909605	7.79903	51	4046	3.69169e-52	98.5317	1	4046	5.84167e-23	1.94823	1	4045	0.162854	-0.00143358	0.0236928	-0.0605072	0.951755	-0.00143358	0.0240783	-0.0595385	0.952526
dha_f	fasting	bmi	Yengo_Weighted_GRS	4094	0	0	TRUE	0.933959	0.893206	bmi	dha_f	4094	0.999569	0.00114127	0.0933963	0.00513084	-0.0174709	0.00365284	-4.78282	1.79017e-06	-0.0174709	0.00350017	-4.99143	5.99353e-07	bmi	Yengo_Weighted_GRS	0.895984	2.25263	0.222583	8.53247e-24	0.0244186	0.904851	2.17028	0.218798	6.27238e-23	0.0224004	dha_f	Yengo_Weighted_GRS	0.999952	-0.171219	0.0532979	0.00132609	0.00251567	0.999646	-0.141352	0.0515248	0.00610776	0.00169448	bmi	dha_f	4094	0.999438	0.00114127	0.0552135	7.54643	51	4042	6.35579e-50	98.3886	1	4042	6.27238e-23	4.147	1	4041	0.0417735	-0.0651309	0.0241901	-2.69247	0.00712184	-0.0651309	0.0235433	-2.76643	0.00569318
la_f	fasting	bmi	Yengo_Weighted_GRS	4095	0	0	TRUE	0.988816	0.893198	bmi	la_f	4095	0.999629	0.0021324	0.0534946	0.0110286	-0.0256011	0.00372998	-6.86359	7.73901e-12	-0.0256011	0.00358747	-7.13624	9.59158e-13	bmi	Yengo_Weighted_GRS	0.895779	2.24203	0.222515	1.32836e-23	0.0242037	0.905079	2.16306	0.218741	8.44285e-23	0.0222578	la_f	Yengo_Weighted_GRS	0.999952	-0.175088	0.0532414	0.00101551	0.00263527	0.999721	-0.175042	0.0527356	0.00091061	0.00260224	bmi	la_f	4095	0.999522	0.0021324	0.00199454	3.5799	51	4043	3.12037e-16	97.7856	1	4043	8.44285e-23	5.32628	1	4042	0.0210564	-0.0809235	0.0249239	-3.24682	0.00117653	-0.0809235	0.0244463	-3.31025	0.000940302
cla_f	fasting	bmi	Yengo_Weighted_GRS	3208	0	0	TRUE	0.922332	0.897062	bmi	cla_f	3208	0.999727	0.0414339	0.0320963	9.57118e-05	0.00235475	0.00421511	0.558644	0.576444	0.00235475	0.00432431	0.544537	0.586072	bmi	Yengo_Weighted_GRS	0.898786	2.32785	0.255231	1.28656e-19	0.0252903	0.907765	2.23095	0.251775	1.29905e-18	0.0228064	cla_f	Yengo_Weighted_GRS	0.999966	-0.0607757	0.0603036	0.313613	0.000316718	0.999715	-0.0448444	0.0603544	0.457527	0.000169301	bmi	cla_f	3208	0.999669	0.0414339	0.023392	2.03843	51	3156	2.20025e-05	78.5154	1	3156	1.29905e-18	0.706017	1	3155	0.400833	-0.020101	0.0271757	-0.73967	0.459555	-0.020101	0.0270423	-0.743318	0.457345
faw3_f	fasting	bmi	Yengo_Weighted_GRS	4102	0	0	TRUE	0.932364	0.893814	bmi	faw3_f	4102	0.999456	1.66248e-13	0.0790743	0.00782051	-0.0215485	0.00367439	-5.86452	4.86373e-09	-0.0215485	0.00355367	-6.06374	1.32996e-09	bmi	Yengo_Weighted_GRS	0.89639	2.24425	0.222553	1.22223e-23	0.0242021	0.905449	2.16556	0.218752	7.58115e-23	0.0222653	faw3_f	Yengo_Weighted_GRS	0.99993	-0.187646	0.0532123	0.000425929	0.0030238	0.999444	-0.14652	0.0519358	0.00480825	0.00182157	bmi	faw3_f	4102	0.999311	1.66248e-13	0.0432648	6.06547	51	4050	6.0027e-37	98.0018	1	4050	7.58115e-23	3.81338	1	4049	0.0509134	-0.0676591	0.0243653	-2.77687	0.00551383	-0.0676591	0.0238345	-2.83871	0.00455222
faw6_f	fasting	bmi	Yengo_Weighted_GRS	4099	0	0	TRUE	0.992605	0.893618	bmi	faw6_f	4099	0.999439	0.000233511	0.0710929	0.00874593	-0.0227926	0.00369242	-6.17282	7.36774e-10	-0.0227926	0.0035625	-6.39794	1.5749e-10	bmi	Yengo_Weighted_GRS	0.896212	2.24248	0.222531	1.31053e-23	0.0241867	0.905304	2.16386	0.218715	8.04829e-23	0.0222522	faw6_f	Yengo_Weighted_GRS	0.999951	-0.186262	0.0532159	0.000470015	0.00298127	0.999501	-0.17652	0.0521636	0.000721246	0.00264567	bmi	faw6_f	4099	0.999293	0.000233511	0.0129183	5.22485	51	4047	1.00395e-29	97.8814	1	4047	8.04829e-23	6.13779	1	4046	0.0132728	-0.0815764	0.0247689	-3.2935	0.000997988	-0.0815764	0.0241929	-3.37191	0.000753485
pufa_f	fasting	bmi	Yengo_Weighted_GRS	4098	0	0	TRUE	0.993316	0.893245	bmi	pufa_f	4098	0.999391	6.94839e-06	0.0710855	0.00954468	-0.0238199	0.00369432	-6.44772	1.26895e-10	-0.0238199	0.00357236	-6.66784	2.59602e-11	bmi	Yengo_Weighted_GRS	0.895837	2.2453	0.22242	1.09927e-23	0.0242755	0.905008	2.16638	0.218626	6.91203e-23	0.0223298	pufa_f	Yengo_Weighted_GRS	0.999955	-0.197669	0.0532067	0.000205817	0.00335834	0.99943	-0.183048	0.0521814	0.000456531	0.00284558	bmi	pufa_f	4098	0.999284	6.94839e-06	0.00915572	5.15519	51	4046	3.92061e-29	98.1904	1	4046	6.91203e-23	6.55525	1	4045	0.0104935	-0.0844948	0.0247876	-3.40875	0.000658979	-0.0844948	0.0240789	-3.50908	0.00045456
mufa_f	fasting	bmi	Yengo_Weighted_GRS	4089	0	0	TRUE	0.926054	0.8934	bmi	mufa_f	4089	0.99984	0.00332836	0.0275931	0.00798404	0.0217568	0.00377902	5.75727	9.18395e-09	0.0217568	0.00365739	5.94874	2.7021e-09	bmi	Yengo_Weighted_GRS	0.896095	2.2524	0.223129	1.10391e-23	0.0243263	0.905129	2.17051	0.219372	8.00269e-23	0.0223139	mufa_f	Yengo_Weighted_GRS	0.999971	-0.0813157	0.0533831	0.127774	0.000567402	0.999886	-0.0756166	0.0535131	0.157719	0.000484662	bmi	mufa_f	4089	0.999846	0.00332836	-0.0264308	1.5496	51	4037	0.00759805	97.8959	1	4037	8.00269e-23	5.44478	1	4036	0.0196758	-0.0348381	0.0252331	-1.38065	0.167462	-0.0348381	0.0247903	-1.40531	0.160006
sfa_f	fasting	bmi	Yengo_Weighted_GRS	4088	0	0	TRUE	0.967917	0.893363	bmi	sfa_f	4088	0.999411	0.000133774	0.0567901	0.000728356	0.00657057	0.00372186	1.7654	0.0775721	0.00657057	0.00372616	1.76336	0.0778394	bmi	Yengo_Weighted_GRS	0.896044	2.25514	0.223204	1.01064e-23	0.024374	0.905105	2.1716	0.219453	7.90568e-23	0.0223254	sfa_f	Yengo_Weighted_GRS	0.999961	-0.127333	0.0533744	0.0170936	0.00139096	0.999427	-0.124124	0.0524988	0.0181107	0.00130557	bmi	sfa_f	4088	0.999296	0.000133774	-0.0117274	4.48727	51	4036	1.55301e-23	97.9209	1	4036	7.90568e-23	7.12406	1	4035	0.00763608	-0.0571577	0.0250456	-2.28215	0.0225323	-0.0571577	0.0246452	-2.31922	0.0204326
dhafa_f	fasting	bmi	Yengo_Weighted_GRS	4085	0	0	TRUE	0.930049	0.892916	bmi	dhafa_f	4085	0.99955	0.314458	0.0820728	0.00776097	-0.0214725	0.00367718	-5.8394	5.65176e-09	-0.0214725	0.00349368	-6.1461	7.94123e-10	bmi	Yengo_Weighted_GRS	0.895532	2.24976	0.222782	1.06255e-23	0.0243679	0.904792	2.16325	0.218965	9.25098e-23	0.0222685	dhafa_f	Yengo_Weighted_GRS	0.999961	-0.0956185	0.0533473	0.0731465	0.000786209	0.999688	-0.0678997	0.0519557	0.191328	0.000391853	bmi	dhafa_f	4085	0.999499	0.314458	0.0804179	6.42406	51	4033	4.6413e-40	97.6031	1	4033	9.25098e-23	0.175926	1	4032	0.67492	-0.0313879	0.0239431	-1.31093	0.189955	-0.0313879	0.0237311	-1.32265	0.186028
lafa_f	fasting	bmi	Yengo_Weighted_GRS	4096	0	0	TRUE	0.996483	0.893716	bmi	lafa_f	4096	0.999821	0.108004	0.0767564	0.0353601	-0.0458757	0.00368619	-12.4453	6.42101e-35	-0.0458757	0.00359313	-12.7676	2.4867e-37	bmi	Yengo_Weighted_GRS	0.896128	2.22937	0.22247	2.2859e-23	0.0239416	0.905367	2.14883	0.218669	1.53961e-22	0.0219764	lafa_f	Yengo_Weighted_GRS	0.999974	-0.0419909	0.0533236	0.431051	0.000151446	0.999824	-0.0563869	0.0528441	0.286016	0.000269817	bmi	lafa_f	4096	0.99984	0.108004	0.0702788	3.55362	51	4044	4.99763e-16	96.5671	1	4044	1.53961e-22	0.677465	1	4043	0.410509	-0.0262407	0.0242221	-1.08334	0.278723	-0.0262407	0.0244309	-1.07408	0.282852
clafa_f	fasting	bmi	Yengo_Weighted_GRS	3205	0	0	TRUE	0.92802	0.897134	bmi	clafa_f	3205	0.99978	0.011229	0.0318073	8.56751e-05	0.00222677	0.00421567	0.528212	0.597389	0.00222677	0.00428561	0.519592	0.603348	bmi	Yengo_Weighted_GRS	0.898876	2.33328	0.255464	1.14557e-19	0.0253836	0.907788	2.23627	0.251987	1.15305e-18	0.0228919	clafa_f	Yengo_Weighted_GRS	0.999977	-0.0262979	0.0603338	0.662958	5.93113e-05	0.999776	-0.00811423	0.0603924	0.893128	5.54376e-06	bmi	clafa_f	3205	0.999773	0.011229	0.0312149	2.02468	51	3153	2.64605e-05	78.7577	1	3153	1.15305e-18	0.0481718	1	3152	0.82629	-0.00362846	0.0270129	-0.134323	0.893156	-0.00362846	0.0267909	-0.135437	0.892275
faw3fa_f	fasting	bmi	Yengo_Weighted_GRS	4094	0	0	TRUE	0.893013	0.893287	bmi	faw3fa_f	4094	0.999453	3.59441e-05	0.0929123	0.0160585	-0.0308982	0.00365264	-8.45914	3.7159e-17	-0.0308982	0.00353348	-8.74439	2.2422e-18	bmi	Yengo_Weighted_GRS	0.895984	2.2484	0.222579	1.02853e-23	0.0243304	0.905299	2.16973	0.218753	6.30252e-23	0.0223926	faw3fa_f	Yengo_Weighted_GRS	0.999963	-0.0973269	0.0533159	0.0680019	0.000813699	0.99962	-0.052953	0.0518603	0.307283	0.000238052	bmi	faw3fa_f	4094	0.999495	3.59441e-05	0.0922032	6.73048	51	4042	9.62705e-43	98.3789	1	4042	6.30252e-23	0.0768875	1	4041	0.781575	-0.0244054	0.0237053	-1.02953	0.303291	-0.0244054	0.0239388	-1.01949	0.30803
faw6fa_f	fasting	bmi	Yengo_Weighted_GRS	4099	0	0	TRUE	0.985432	0.893629	bmi	faw6fa_f	4099	0.999778	0.0264458	0.0921988	0.0388277	-0.0480846	0.0036548	-13.1565	9.63717e-39	-0.0480846	0.00360274	-13.3467	1.23832e-40	bmi	Yengo_Weighted_GRS	0.896052	2.22902	0.222323	2.17436e-23	0.0239478	0.905218	2.15003	0.218527	1.3717e-22	0.0220141	faw6fa_f	Yengo_Weighted_GRS	0.99997	-0.0528239	0.0533018	0.321727	0.000239666	0.999736	-0.0524295	0.0524941	0.317966	0.000233276	bmi	faw6fa_f	4099	0.99976	0.0264458	0.082767	4.6375	51	4047	8.77759e-25	96.8003	1	4047	1.3717e-22	1.00573	1	4046	0.315988	-0.0243855	0.0240364	-1.01452	0.310394	-0.0243855	0.0241527	-1.00964	0.312729
pufafa_f	fasting	bmi	Yengo_Weighted_GRS	4101	0	0	TRUE	0.984808	0.89344	bmi	pufafa_f	4101	0.999688	0.0142688	0.0973971	0.0461491	-0.0523671	0.00363958	-14.3882	8.13127e-46	-0.0523671	0.00361059	-14.5038	1.14704e-47	bmi	Yengo_Weighted_GRS	0.896033	2.24761	0.222407	9.85189e-24	0.0243096	0.905193	2.16774	0.218635	6.53014e-23	0.0223406	pufafa_f	Yengo_Weighted_GRS	0.999965	-0.0812296	0.0532709	0.127376	0.000566924	0.999747	-0.0695756	0.0525277	0.185395	0.000410917	bmi	pufafa_f	4101	0.999724	0.0142688	0.0904819	4.50933	51	4049	1.01444e-23	98.3048	1	4049	6.53014e-23	0.753104	1	4048	0.385547	-0.0320959	0.0237304	-1.35253	0.176283	-0.0320959	0.0238278	-1.347	0.178056
mufafa_f	fasting	bmi	Yengo_Weighted_GRS	4089	0	0	TRUE	0.98631	0.893501	bmi	mufafa_f	4089	0.999485	0.0439996	0.0834252	0.0339124	0.0448944	0.00367339	12.2215	9.35785e-34	0.0448944	0.00346881	12.9423	2.59673e-38	bmi	Yengo_Weighted_GRS	0.896045	2.23436	0.222964	2.28497e-23	0.0239823	0.905084	2.15261	0.219205	1.64567e-22	0.0219873	mufafa_f	Yengo_Weighted_GRS	0.999973	0.0570124	0.0534054	0.28579	0.000278769	0.999667	0.0555177	0.0527112	0.292293	0.000261111	bmi	mufafa_f	4089	0.999579	0.0439996	0.0772847	4.26994	51	4037	9.48354e-22	96.434	1	4037	1.64567e-22	0.645992	1	4036	0.421597	0.0257909	0.02413	1.06883	0.285211	0.0257909	0.0238166	1.08289	0.27892
sfafa_f	fasting	bmi	Yengo_Weighted_GRS	4089	0	0	TRUE	0.993741	0.893323	bmi	sfafa_f	4089	0.999212	2.42955e-10	0.121264	0.00515352	0.0174798	0.0035924	4.86577	1.1836e-06	0.0174798	0.00382426	4.57077	4.85934e-06	bmi	Yengo_Weighted_GRS	0.896024	2.25571	0.223145	9.58827e-24	0.024393	0.905109	2.17132	0.219403	7.82827e-23	0.0223239	sfafa_f	Yengo_Weighted_GRS	0.999979	0.0530032	0.0533973	0.320954	0.000241022	0.999079	0.0363505	0.0508281	0.474548	0.000111969	bmi	sfafa_f	4089	0.999207	2.42955e-10	0.121255	10.4692	51	4037	7.17276e-76	97.9406	1	4037	7.82827e-23	0.00102529	1	4036	0.974458	0.0167412	0.0233421	0.71721	0.473286	0.0167412	0.0233469	0.717064	0.473376
glc_f	fasting	bmi	Yengo_Weighted_GRS	4095	0	0	TRUE	0.782006	0.893238	bmi	glc_f	4095	0.999413	3.23602e-06	0.182667	0.0594777	0.0594114	0.0034637	17.1526	1.02757e-63	0.0594114	0.00369781	16.0666	4.37172e-58	bmi	Yengo_Weighted_GRS	0.89587	2.24993	0.222809	1.06575e-23	0.0243077	0.905046	2.17466	0.218953	5.52342e-23	0.0224359	glc_f	Yengo_Weighted_GRS	0.999984	-0.0137112	0.0533314	0.797119	1.61487e-05	0.999086	-0.00769035	0.050551	0.879092	5.01917e-06	bmi	glc_f	4095	0.99902	3.23602e-06	0.115898	11.0464	51	4043	5.24647e-81	98.6462	1	4043	5.52342e-23	8.07264	1	4042	0.00451634	-0.00353635	0.023342	-0.151501	0.879588	-0.00353635	0.0236266	-0.149676	0.881027
lac_f	fasting	bmi	Yengo_Weighted_GRS	4108	0	0	TRUE	0.927774	0.893386	bmi	lac_f	4108	0.999757	0.685988	0.104301	0.0394831	0.0484431	0.00362292	13.3713	6.16605e-40	0.0484431	0.0036209	13.3788	8.04696e-41	bmi	Yengo_Weighted_GRS	0.895955	2.25312	0.222322	7.39522e-24	0.0244037	0.905294	2.17767	0.218517	3.96679e-23	0.0225211	lac_f	Yengo_Weighted_GRS	0.999982	-0.0220845	0.0532668	0.678455	4.18626e-05	0.999728	-0.0133557	0.0521447	0.797865	1.51253e-05	bmi	lac_f	4108	0.999725	0.685988	0.0541879	5.45155	51	4056	1.1641e-31	99.3139	1	4056	3.96679e-23	5.56274	1	4055	0.0183939	-0.00613303	0.0240811	-0.254682	0.798982	-0.00613303	0.0239873	-0.255679	0.798212
cit_f	fasting	bmi	Yengo_Weighted_GRS	4108	0	0	TRUE	0.982277	0.893596	bmi	cit_f	4108	0.99939	3.98371e-06	0.189166	0.000368001	0.00467525	0.00344586	1.35677	0.174928	0.00467525	0.0035424	1.3198	0.186902	bmi	Yengo_Weighted_GRS	0.89619	2.25596	0.222424	6.81981e-24	0.0244418	0.905387	2.17915	0.218638	3.91537e-23	0.0225287	cit_f	Yengo_Weighted_GRS	0.999968	-0.0731175	0.0532653	0.169919	0.000458707	0.999311	-0.076031	0.0485616	0.117506	0.000489963	bmi	cit_f	4108	0.999066	3.98371e-06	0.162811	17.9816	51	4056	1.27403e-141	99.3404	1	4056	3.91537e-23	3.23075	1	4055	0.0723421	-0.0348901	0.0226456	-1.5407	0.123467	-0.0348901	0.022901	-1.52352	0.127706
ala_f	fasting	bmi	Yengo_Weighted_GRS	4110	0	0	TRUE	0.988148	0.89356	bmi	ala_f	4110	0.999796	0.1314	0.0482696	0.0115077	0.0261469	0.00373273	7.00477	2.88316e-12	0.0261469	0.0038006	6.87968	5.99873e-12	bmi	Yengo_Weighted_GRS	0.896138	2.2506	0.222319	8.26755e-24	0.0243395	0.905359	2.17336	0.218541	4.86307e-23	0.0224222	ala_f	Yengo_Weighted_GRS	0.999959	-0.0927926	0.0532375	0.0814097	0.000738992	0.999807	-0.0921791	0.0528921	0.0814487	0.000720409	bmi	ala_f	4110	0.999744	0.1314	-0.0308516	2.89316	51	4058	4.57514e-11	98.9001	1	4058	4.86307e-23	8.23662	1	4057	0.00412658	-0.0424133	0.0251857	-1.68402	0.0922545	-0.0424133	0.0254819	-1.66444	0.096101
gln_f	fasting	bmi	Yengo_Weighted_GRS	4109	0	0	TRUE	0.998087	0.893535	bmi	gln_f	4109	0.999554	8.73464e-05	0.164714	0.0109945	-0.0255573	0.00349738	-7.30756	3.25917e-13	-0.0255573	0.00375183	-6.81196	9.62787e-12	bmi	Yengo_Weighted_GRS	0.896135	2.2484	0.222324	9.14846e-24	0.0242977	0.905462	2.17217	0.218542	5.13348e-23	0.0224043	gln_f	Yengo_Weighted_GRS	0.999986	-0.00414183	0.0532586	0.938016	1.47258e-06	0.999499	-0.0182379	0.049595	0.713089	2.82078e-05	bmi	gln_f	4109	0.999533	8.73464e-05	0.159757	14.5559	51	4057	5.47415e-112	98.7906	1	4057	5.13348e-23	0.586236	1	4056	0.443923	-0.00839617	0.0227508	-0.36905	0.71211	-0.00839617	0.0225159	-0.372899	0.709243
his_f	fasting	bmi	Yengo_Weighted_GRS	4110	0	0	TRUE	0.993768	0.893606	bmi	his_f	4110	0.999607	0.000540047	0.151927	0.00966042	-0.0239566	0.00352361	-6.79888	1.20827e-11	-0.0239566	0.00356342	-6.72293	1.78109e-11	bmi	Yengo_Weighted_GRS	0.896207	2.25203	0.222333	7.80143e-24	0.0243668	0.905383	2.17425	0.21855	4.69118e-23	0.0224388	his_f	Yengo_Weighted_GRS	0.999969	-0.06396	0.0532526	0.229794	0.000351037	0.999667	-0.0578606	0.0499246	0.246541	0.000283814	bmi	his_f	4110	0.999597	0.000540047	0.151808	13.3726	51	4058	1.31614e-101	98.9731	1	4058	4.69118e-23	0.0138456	1	4057	0.906337	-0.0266118	0.0228375	-1.16527	0.243979	-0.0266118	0.0231538	-1.14935	0.25048
ile_f	fasting	bmi	Yengo_Weighted_GRS	4109	0	0	TRUE	0.900202	0.893624	bmi	ile_f	4109	0.996571	0.131609	0.306408	0.0428156	0.0504292	0.00318662	15.8253	8.79205e-55	0.0504292	0.00332583	15.1629	6.22786e-52	bmi	Yengo_Weighted_GRS	0.896193	2.24996	0.222381	8.75067e-24	0.0243186	0.905416	2.17269	0.21859	5.12226e-23	0.0224041	ile_f	Yengo_Weighted_GRS	0.999985	0.0105649	0.0532654	0.842785	9.5789e-06	0.997811	-0.00344478	0.0462696	0.940656	1.00611e-06	bmi	ile_f	4109	0.997855	0.131609	0.260858	28.3688	51	4057	5.12462e-227	98.795	1	4057	5.12226e-23	6.49694	1	4056	0.0108426	-0.00158549	0.0213355	-0.0743123	0.940766	-0.00158549	0.0212497	-0.0746121	0.940527
leu_f	fasting	bmi	Yengo_Weighted_GRS	4108	0	0	TRUE	0.956332	0.893662	bmi	leu_f	4108	0.997167	0.334517	0.352991	0.0336445	0.0447011	0.00307799	14.5228	1.26137e-46	0.0447011	0.00332113	13.4596	2.70345e-41	bmi	Yengo_Weighted_GRS	0.896226	2.2514	0.222389	8.23481e-24	0.0243531	0.905446	2.1736	0.218601	4.94196e-23	0.0224263	leu_f	Yengo_Weighted_GRS	0.999986	0.00450752	0.0532668	0.932566	1.74398e-06	0.997165	-0.000129532	0.0444842	0.997677	1.42288e-09	bmi	leu_f	4108	0.997165	0.334517	0.319257	37.3085	51	4056	0	98.868	1	4056	4.94196e-23	5.16015	1	4055	0.0231631	-5.95931e-05	0.020467	-0.00291167	0.997677	-5.95931e-05	0.0205545	-0.00289927	0.997687
val_f	fasting	bmi	Yengo_Weighted_GRS	4109	0	0	TRUE	0.983641	0.893438	bmi	val_f	4109	0.998055	0.136186	0.298766	0.0485584	0.053734	0.00320587	16.7611	5.07821e-61	0.053734	0.00341103	15.753	6.54923e-56	bmi	Yengo_Weighted_GRS	0.896036	2.24923	0.222243	8.49573e-24	0.0243325	0.90524	2.17181	0.218442	4.98848e-23	0.0224125	val_f	Yengo_Weighted_GRS	0.999966	0.0718008	0.0532461	0.177581	0.000442554	0.997861	0.060856	0.0466725	0.192343	0.00031408	bmi	val_f	4109	0.99797	0.136186	0.287647	27.9759	51	4057	6.50954e-224	98.8487	1	4057	4.98848e-23	1.56764	1	4056	0.210623	0.0280209	0.0209511	1.33744	0.181153	0.0280209	0.0208659	1.3429	0.179379
phe_f	fasting	bmi	Yengo_Weighted_GRS	4111	0	0	TRUE	0.974543	0.893565	bmi	phe_f	4111	0.999504	0.000155087	0.155912	0.044758	0.051572	0.0035153	14.6707	1.60373e-47	0.051572	0.00350655	14.7073	5.78366e-49	bmi	Yengo_Weighted_GRS	0.896149	2.2504	0.222288	8.22444e-24	0.0243361	0.905354	2.1733	0.218506	4.79809e-23	0.0224227	phe_f	Yengo_Weighted_GRS	0.999963	0.0747408	0.0532433	0.160467	0.000479336	0.999551	0.0810395	0.0508098	0.1108	0.000556716	bmi	phe_f	4111	0.999509	0.000155087	0.152478	10.4904	51	4059	4.35332e-76	98.9271	1	4059	4.79809e-23	0.402318	1	4058	0.52593	0.0372886	0.0228363	1.63287	0.102574	0.0372886	0.0226678	1.645	0.100046
tyr_f	fasting	bmi	Yengo_Weighted_GRS	4111	0	0	TRUE	0.987487	0.893565	bmi	tyr_f	4111	0.999498	0.00396486	0.129437	0.039881	0.0486812	0.00357	13.6362	1.97094e-41	0.0486812	0.00381544	12.759	2.77692e-37	bmi	Yengo_Weighted_GRS	0.896149	2.2504	0.222288	8.22444e-24	0.0243361	0.905354	2.1733	0.218506	4.79809e-23	0.0224227	tyr_f	Yengo_Weighted_GRS	0.999982	0.0234428	0.0532549	0.659816	4.71567e-05	0.999189	0.0278963	0.0514376	0.587619	6.59681e-05	bmi	tyr_f	4111	0.999322	0.00396486	0.107815	7.99485	51	4059	6.66516e-54	98.9271	1	4059	4.79809e-23	2.45799	1	4058	0.117007	0.0128359	0.0234303	0.547834	0.583836	0.0128359	0.0236431	0.542903	0.587226
ace_f	fasting	bmi	Yengo_Weighted_GRS	4088	0	0	TRUE	0.881478	0.893053	bmi	ace_f	4088	0.99833	9.56764e-07	0.168185	0.0151287	-0.0299607	0.00349694	-8.56769	1.48147e-17	-0.0299607	0.00320342	-9.35273	8.54123e-21	bmi	Yengo_Weighted_GRS	0.895806	2.27753	0.222852	3.15293e-24	0.0249248	0.904947	2.19549	0.219152	2.3732e-23	0.0228782	ace_f	Yengo_Weighted_GRS	0.999982	-0.0303643	0.0533784	0.56949	7.91885e-05	0.997874	-0.033708	0.0497316	0.497938	9.63951e-05	bmi	ace_f	4088	0.998089	9.56764e-07	0.164589	14.508	51	4036	1.62361e-111	100.363	1	4036	2.3732e-23	0.433841	1	4035	0.510148	-0.0153533	0.0224982	-0.682422	0.495011	-0.0153533	0.0229656	-0.668535	0.503831
bohbut_f	fasting	bmi	Yengo_Weighted_GRS	4008	0	0	TRUE	0.894274	0.890447	bmi	bohbut_f	4008	0.999372	1.17981e-05	0.0656657	0.0152812	0.0300939	0.0037413	8.04369	1.14167e-15	0.0300939	0.00383281	7.85164	4.10623e-15	bmi	Yengo_Weighted_GRS	0.893037	2.23461	0.22547	6.83228e-23	0.0239329	0.903444	2.17443	0.221779	1.93572e-22	0.0223865	bohbut_f	Yengo_Weighted_GRS	0.999973	-0.0562277	0.0539632	0.297491	0.000270942	0.99945	-0.0544231	0.0532415	0.306752	0.000250751	bmi	bohbut_f	4008	0.999249	1.17981e-05	0.0143964	3.98508	51	3956	1.98656e-19	96.1285	1	3956	1.93572e-22	5.28053	1	3955	0.0216172	-0.0250286	0.0249482	-1.00322	0.315814	-0.0250286	0.0241238	-1.03751	0.299564
crea_f	fasting	bmi	Yengo_Weighted_GRS	4111	0	0	TRUE	0.964243	0.893565	bmi	crea_f	4111	0.997882	0.000176743	0.319928	0.000388584	-0.0048053	0.00315534	-1.52291	0.127859	-0.0048053	0.00332489	-1.44525	0.148387	bmi	Yengo_Weighted_GRS	0.896149	2.2504	0.222288	8.22444e-24	0.0243361	0.905354	2.1733	0.218506	4.79809e-23	0.0224227	crea_f	Yengo_Weighted_GRS	0.999968	-0.0670467	0.0532458	0.208033	0.000385727	0.997958	-0.0733393	0.0444556	0.0990776	0.000455946	bmi	crea_f	4111	0.99766	0.000176743	0.305834	36.6884	51	4059	0	98.9271	1	4059	4.79809e-23	2.05078	1	4058	0.152205	-0.0337455	0.0206672	-1.63281	0.102588	-0.0337455	0.0201715	-1.67293	0.0944176
alb_f	fasting	bmi	Yengo_Weighted_GRS	4108	0	0	TRUE	0.995675	0.893492	bmi	alb_f	4108	0.999626	0.00218354	0.107961	0.0200225	-0.0344883	0.00361456	-9.54149	2.35487e-21	-0.0344883	0.00377938	-9.12539	7.14765e-20	bmi	Yengo_Weighted_GRS	0.896092	2.25162	0.222336	7.96215e-24	0.0243689	0.905372	2.17483	0.218559	4.59154e-23	0.0224615	alb_f	Yengo_Weighted_GRS	0.999963	-0.0969401	0.053242	0.0687187	0.000806729	0.999784	-0.113169	0.0514603	0.0279239	0.00108622	bmi	alb_f	4108	0.999508	0.00218354	0.102777	7.89108	51	4056	5.5629e-53	99.0172	1	4056	4.59154e-23	0.575286	1	4055	0.44821	-0.0520357	0.0234825	-2.21594	0.0267512	-0.0520357	0.0233286	-2.23055	0.0257652
gp_f	fasting	bmi	Yengo_Weighted_GRS	4111	0	0	TRUE	0.899513	0.893565	bmi	gp_f	4111	0.999487	5.98868e-05	0.103612	0.0526243	0.0559205	0.00362257	15.4367	2.76339e-52	0.0559205	0.003545	15.7745	4.66311e-56	bmi	Yengo_Weighted_GRS	0.896149	2.2504	0.222288	8.22444e-24	0.0243361	0.905354	2.1733	0.218506	4.79809e-23	0.0224227	gp_f	Yengo_Weighted_GRS	0.99998	-0.0271556	0.0532544	0.610133	6.32769e-05	0.999866	-0.0421874	0.0525136	0.421813	0.000150871	bmi	gp_f	4111	0.999877	5.98868e-05	0.00811217	4.10335	51	4059	2.13101e-20	98.9271	1	4059	4.79809e-23	10.5644	1	4058	0.00116226	-0.0194116	0.0247048	-0.785743	0.432064	-0.0194116	0.0248647	-0.780691	0.43503
xxlvldlp_p	postprandial	bmi	Yengo_Weighted_GRS	3955	0	0	TRUE	0.862482	0.892386	bmi	xxlvldlp_p	3955	0.999504	0.0390722	0.0792605	0.017068	0.0318933	0.00374954	8.50593	2.53186e-17	0.0318933	0.00388168	8.21635	2.09789e-16	bmi	Yengo_Weighted_GRS	0.89517	2.26215	0.226706	3.55672e-23	0.0245689	0.90675	2.19541	0.223295	1.49677e-22	0.0228323	xxlvldlp_p	Yengo_Weighted_GRS	0.999971	-0.063105	0.0544564	0.246601	0.00033959	0.999686	-0.060215	0.0534301	0.259817	0.000305079	bmi	xxlvldlp_p	3955	0.999729	0.0390722	0.0202132	4.88158	51	3903	8.68909e-27	96.6661	1	3903	1.49677e-22	6.20749	1	3902	0.0127623	-0.0274277	0.02488	-1.1024	0.270356	-0.0274277	0.0252128	-1.08785	0.27673
xxlvldll_p	postprandial	bmi	Yengo_Weighted_GRS	3955	0	0	TRUE	0.86261	0.892386	bmi	xxlvldll_p	3955	0.999546	0.042664	0.0785244	0.0169488	0.0317818	0.00375103	8.4728	3.34958e-17	0.0317818	0.0038816	8.18781	2.66028e-16	bmi	Yengo_Weighted_GRS	0.89517	2.26215	0.226706	3.55672e-23	0.0245689	0.90675	2.19541	0.223295	1.49677e-22	0.0228323	xxlvldll_p	Yengo_Weighted_GRS	0.99997	-0.0626864	0.0544565	0.24975	0.0003351	0.999726	-0.0598679	0.0534477	0.262732	0.000301571	bmi	xxlvldll_p	3955	0.999757	0.042664	0.0200128	4.83213	51	3903	2.25472e-26	96.6661	1	3903	1.49677e-22	6.14618	1	3902	0.0132116	-0.0272696	0.0248825	-1.09593	0.273176	-0.0272696	0.025204	-1.08195	0.279339
xxlvldlpl_p	postprandial	bmi	Yengo_Weighted_GRS	3955	0	0	TRUE	0.86403	0.892386	bmi	xxlvldlpl_p	3955	0.999554	0.0316809	0.0754816	0.0165412	0.0313973	0.00375722	8.35652	8.87328e-17	0.0313973	0.00389228	8.06655	7.23135e-16	bmi	Yengo_Weighted_GRS	0.89517	2.26215	0.226706	3.55672e-23	0.0245689	0.90675	2.19541	0.223295	1.49677e-22	0.0228323	xxlvldlpl_p	Yengo_Weighted_GRS	0.999971	-0.0657981	0.0544556	0.227009	0.000369194	0.999699	-0.0628896	0.0535219	0.240056	0.000332783	bmi	xxlvldlpl_p	3955	0.999734	0.0316809	0.0149877	4.60516	51	3903	1.75264e-24	96.6661	1	3903	1.49677e-22	6.33379	1	3902	0.0118857	-0.028646	0.0249462	-1.14831	0.250911	-0.028646	0.025239	-1.13499	0.256449
xxlvldlc_p	postprandial	bmi	Yengo_Weighted_GRS	3955	0	0	TRUE	0.863431	0.892386	bmi	xxlvldlc_p	3955	0.999519	0.0505359	0.0674899	0.0142887	0.0291813	0.00377343	7.73338	1.32383e-14	0.0291813	0.0038663	7.54762	4.43298e-14	bmi	Yengo_Weighted_GRS	0.89517	2.26215	0.226706	3.55672e-23	0.0245689	0.90675	2.19541	0.223295	1.49677e-22	0.0228323	xxlvldlc_p	Yengo_Weighted_GRS	0.999972	-0.0531977	0.0544591	0.328709	0.000241331	0.999651	-0.0516177	0.053688	0.336391	0.000224181	bmi	xxlvldlc_p	3955	0.99969	0.0505359	0.0209003	4.17589	51	3903	5.84346e-21	96.6661	1	3903	1.49677e-22	4.83432	1	3902	0.0279571	-0.0235116	0.0248712	-0.945334	0.344547	-0.0235116	0.0251716	-0.934052	0.350335
xxlvldlce_p	postprandial	bmi	Yengo_Weighted_GRS	3955	0	0	TRUE	0.866683	0.892386	bmi	xxlvldlce_p	3955	0.999532	0.0652161	0.0559533	0.0106299	0.0251694	0.0037967	6.62929	3.83499e-11	0.0251694	0.00386522	6.51176	7.42772e-11	bmi	Yengo_Weighted_GRS	0.89517	2.26215	0.226706	3.55672e-23	0.0245689	0.90675	2.19541	0.223295	1.49677e-22	0.0228323	xxlvldlce_p	Yengo_Weighted_GRS	0.999974	-0.0453152	0.0544609	0.40542	0.000175112	0.999636	-0.0449232	0.0539124	0.404748	0.000169802	bmi	xxlvldlce_p	3955	0.999692	0.0652161	0.0210138	3.5563	51	3903	4.94141e-16	96.6661	1	3903	1.49677e-22	3.58001	1	3902	0.0585527	-0.0204623	0.0248698	-0.822778	0.410684	-0.0204623	0.0251264	-0.814375	0.41548
xxlvldlfc_p	postprandial	bmi	Yengo_Weighted_GRS	3954	0	0	TRUE	0.863662	0.892409	bmi	xxlvldlfc_p	3954	0.999563	0.0164616	0.0810328	0.0174577	0.0322513	0.00374594	8.60967	1.04704e-17	0.0322513	0.00386631	8.34162	7.32778e-17	bmi	Yengo_Weighted_GRS	0.895166	2.26258	0.226795	3.62909e-23	0.0245652	0.906743	2.1972	0.22338	1.43645e-22	0.0228574	xxlvldlfc_p	Yengo_Weighted_GRS	0.999971	-0.0605615	0.0544717	0.266293	0.000312679	0.999763	-0.0585015	0.0534055	0.273401	0.000287881	bmi	xxlvldlfc_p	3954	0.999827	0.0164616	0.0228519	5.00041	51	3902	8.72842e-28	96.7499	1	3902	1.43645e-22	6.1334	1	3901	0.0133072	-0.0266255	0.0248329	-1.07219	0.283703	-0.0266255	0.0251047	-1.06058	0.288947
xxlvldltg_p	postprandial	bmi	Yengo_Weighted_GRS	3955	0	0	TRUE	0.862397	0.892386	bmi	xxlvldltg_p	3955	0.999524	0.0392834	0.0817669	0.0176496	0.0324322	0.00374443	8.66145	6.71245e-18	0.0324322	0.00388474	8.34862	6.90649e-17	bmi	Yengo_Weighted_GRS	0.89517	2.26215	0.226706	3.55672e-23	0.0245689	0.90675	2.19541	0.223295	1.49677e-22	0.0228323	xxlvldltg_p	Yengo_Weighted_GRS	0.99997	-0.0639741	0.0544561	0.240153	0.000349009	0.999737	-0.0608756	0.053375	0.254137	0.000311809	bmi	xxlvldltg_p	3955	0.999786	0.0392834	0.021036	5.03667	51	3903	4.31759e-28	96.6661	1	3903	1.49677e-22	6.40224	1	3902	0.0114367	-0.0277286	0.0248695	-1.11496	0.264935	-0.0277286	0.0252214	-1.09941	0.271658
xlvldlp_p	postprandial	bmi	Yengo_Weighted_GRS	3997	0	0	TRUE	0.871194	0.892394	bmi	xlvldlp_p	3997	0.999475	0.0407831	0.0957247	0.0204374	0.0349535	0.00370173	9.44247	6.0476e-21	0.0349535	0.00377588	9.25705	2.10165e-20	bmi	Yengo_Weighted_GRS	0.894812	2.20815	0.225202	1.91237e-22	0.0235	0.906779	2.12709	0.221693	1.44404e-21	0.0215078	xlvldlp_p	Yengo_Weighted_GRS	0.999969	-0.0627484	0.0541052	0.246221	0.000336561	0.999708	-0.0624318	0.0527188	0.236389	0.000328613	bmi	xlvldlp_p	3997	0.999782	0.0407831	0.0265538	6.00867	51	3945	2.05699e-36	92.0592	1	3945	1.44404e-21	7.05271	1	3944	0.0079464	-0.0293508	0.0254337	-1.15401	0.248565	-0.0293508	0.0256963	-1.14222	0.253433
xlvldll_p	postprandial	bmi	Yengo_Weighted_GRS	3997	0	0	TRUE	0.870667	0.892394	bmi	xlvldll_p	3997	0.999481	0.0434676	0.0945195	0.0201596	0.0347151	0.0037042	9.37184	1.16666e-20	0.0347151	0.00377676	9.19178	3.86379e-20	bmi	Yengo_Weighted_GRS	0.894812	2.20815	0.225202	1.91237e-22	0.0235	0.906779	2.12709	0.221693	1.44404e-21	0.0215078	xlvldll_p	Yengo_Weighted_GRS	0.99997	-0.0631113	0.0541051	0.243499	0.000340465	0.999708	-0.0628575	0.0527451	0.233442	0.000333111	bmi	xlvldll_p	3997	0.999785	0.0434676	0.0254308	5.9285	51	3945	1.01369e-35	92.0592	1	3945	1.44404e-21	7.03492	1	3944	0.00802555	-0.0295509	0.0254484	-1.16121	0.245626	-0.0295509	0.0257151	-1.14917	0.250557
xlvldlpl_p	postprandial	bmi	Yengo_Weighted_GRS	3997	0	0	TRUE	0.870478	0.892394	bmi	xlvldlpl_p	3997	0.999586	0.0802836	0.0843749	0.0181392	0.0329297	0.00372489	8.84044	1.41068e-18	0.0329297	0.00379517	8.67673	4.07301e-18	bmi	Yengo_Weighted_GRS	0.894812	2.20815	0.225202	1.91237e-22	0.0235	0.906779	2.12709	0.221693	1.44404e-21	0.0215078	xlvldlpl_p	Yengo_Weighted_GRS	0.999971	-0.069996	0.054103	0.195825	0.000418798	0.999737	-0.0689804	0.0529742	0.192941	0.000401167	bmi	xlvldlpl_p	3997	0.999782	0.0802836	0.0129159	5.222	51	3945	1.13712e-29	92.0592	1	3945	1.44404e-21	7.19594	1	3944	0.00733735	-0.0324295	0.0256112	-1.26622	0.205509	-0.0324295	0.0258344	-1.25528	0.209451
xlvldlc_p	postprandial	bmi	Yengo_Weighted_GRS	3997	0	0	TRUE	0.866829	0.892394	bmi	xlvldlc_p	3997	0.999557	0.119554	0.0864915	0.0176222	0.0324569	0.00372058	8.72362	3.90805e-18	0.0324569	0.0037637	8.62369	6.48327e-18	bmi	Yengo_Weighted_GRS	0.894812	2.20815	0.225202	1.91237e-22	0.0235	0.906779	2.12709	0.221693	1.44404e-21	0.0215078	xlvldlc_p	Yengo_Weighted_GRS	0.999974	-0.0682844	0.0541035	0.206984	0.000398568	0.999759	-0.0689605	0.0528994	0.192441	0.000400936	bmi	xlvldlc_p	3997	0.999805	0.119554	0.0160828	5.44585	51	3945	1.41456e-31	92.0592	1	3945	1.44404e-21	7.10645	1	3944	0.00771203	-0.0324201	0.0255701	-1.26789	0.204912	-0.0324201	0.0259529	-1.24919	0.211669
xlvldlce_p	postprandial	bmi	Yengo_Weighted_GRS	3998	0	0	TRUE	0.867749	0.892371	bmi	xlvldlce_p	3998	0.999492	0.103863	0.0901822	0.0177929	0.0326178	0.00371304	8.78465	2.29832e-18	0.0326178	0.00373981	8.72178	2.73862e-18	bmi	Yengo_Weighted_GRS	0.894815	2.20774	0.225115	1.87542e-22	0.0235036	0.906785	2.12529	0.22161	1.5071e-21	0.0214827	xlvldlce_p	Yengo_Weighted_GRS	0.999975	-0.0653234	0.0540901	0.227243	0.000364852	0.999706	-0.0664169	0.0527861	0.208385	0.000372007	bmi	xlvldlce_p	3998	0.999743	0.103863	0.0219623	5.75615	51	3946	3.09567e-34	91.9723	1	3946	1.5071e-21	6.90659	1	3945	0.00862115	-0.0312507	0.0255084	-1.22511	0.220605	-0.0312507	0.025907	-1.20626	0.227788
xlvldlfc_p	postprandial	bmi	Yengo_Weighted_GRS	3997	0	0	TRUE	0.866447	0.892394	bmi	xlvldlfc_p	3997	0.999534	0.0830964	0.0818692	0.0172271	0.0320911	0.00372998	8.60355	1.09911e-17	0.0320911	0.00378879	8.47002	2.45354e-17	bmi	Yengo_Weighted_GRS	0.894812	2.20815	0.225202	1.91237e-22	0.0235	0.906779	2.12709	0.221693	1.44404e-21	0.0215078	xlvldlfc_p	Yengo_Weighted_GRS	0.999973	-0.0721367	0.0541023	0.182496	0.000444807	0.999703	-0.0721482	0.0530184	0.17365	0.000438859	bmi	xlvldlfc_p	3997	0.999791	0.0830964	0.00898031	5.07982	51	3945	1.81723e-28	92.0592	1	3945	1.44404e-21	7.32013	1	3944	0.00684796	-0.0339187	0.0256622	-1.32174	0.186333	-0.0339187	0.0259265	-1.30827	0.190859
xlvldltg_p	postprandial	bmi	Yengo_Weighted_GRS	3997	0	0	TRUE	0.872653	0.892394	bmi	xlvldltg_p	3997	0.999481	0.0310459	0.0994552	0.0213044	0.0356872	0.00369409	9.66063	7.71937e-22	0.0356872	0.00377647	9.44988	3.39216e-21	bmi	Yengo_Weighted_GRS	0.894812	2.20815	0.225202	1.91237e-22	0.0235	0.906779	2.12709	0.221693	1.44404e-21	0.0215078	xlvldltg_p	Yengo_Weighted_GRS	0.999967	-0.0607124	0.0541058	0.261886	0.000315074	0.999723	-0.0604121	0.0526377	0.251163	0.000307696	bmi	xlvldltg_p	3997	0.999785	0.0310459	0.0307477	6.26152	51	3945	1.32388e-38	92.0592	1	3945	1.44404e-21	7.03445	1	3944	0.00802767	-0.0284013	0.0253788	-1.11909	0.263168	-0.0284013	0.0256247	-1.10836	0.267775
lvldlp_p	postprandial	bmi	Yengo_Weighted_GRS	4069	0	0	TRUE	0.889337	0.892623	bmi	lvldlp_p	4069	0.999451	0.0485371	0.104373	0.0216641	0.0358432	0.00363622	9.85729	1.15022e-22	0.0358432	0.00376225	9.52706	1.61795e-21	bmi	Yengo_Weighted_GRS	0.895327	2.25698	0.22431	1.53251e-23	0.0242886	0.905461	2.18477	0.220623	7.38903e-23	0.0224648	lvldlp_p	Yengo_Weighted_GRS	0.999974	-0.054538	0.0536853	0.309745	0.00025369	0.999712	-0.0519347	0.0520745	0.318672	0.000227072	bmi	lvldlp_p	4069	0.999784	0.0485371	0.0444448	6.83625	51	4017	1.1736e-43	98.0637	1	4017	7.38903e-23	6.57072	1	4016	0.0104031	-0.0237713	0.0243303	-0.977022	0.328617	-0.0237713	0.0245048	-0.970068	0.332071
lvldll_p	postprandial	bmi	Yengo_Weighted_GRS	4069	0	0	TRUE	0.888962	0.892623	bmi	lvldll_p	4069	0.999456	0.0547299	0.103283	0.0214249	0.0356448	0.00363843	9.79675	2.06835e-22	0.0356448	0.003763	9.47244	2.73369e-21	bmi	Yengo_Weighted_GRS	0.895327	2.25698	0.22431	1.53251e-23	0.0242886	0.905461	2.18477	0.220623	7.38903e-23	0.0224648	lvldll_p	Yengo_Weighted_GRS	0.999974	-0.0545227	0.0536853	0.309881	0.000253548	0.999709	-0.0519049	0.0520987	0.319174	0.00022681	bmi	lvldll_p	4069	0.99979	0.0547299	0.0437805	6.7614	51	4017	5.31567e-43	98.0637	1	4017	7.38903e-23	6.51602	1	4016	0.0107274	-0.0237576	0.0243388	-0.976121	0.329063	-0.0237576	0.0244986	-0.969754	0.332227
lvldlpl_p	postprandial	bmi	Yengo_Weighted_GRS	4068	0	0	TRUE	0.891185	0.892512	bmi	lvldlpl_p	4068	0.999464	0.0654226	0.0982324	0.0205434	0.0349037	0.0036491	9.56502	1.89543e-21	0.0349037	0.00377504	9.24592	2.33231e-20	bmi	Yengo_Weighted_GRS	0.895219	2.25815	0.224312	1.45587e-23	0.0243189	0.905344	2.18553	0.220623	7.14412e-23	0.0224853	lvldlpl_p	Yengo_Weighted_GRS	0.999975	-0.0555596	0.0536857	0.300775	0.000263341	0.99971	-0.0529623	0.052217	0.310514	0.000236201	bmi	lvldlpl_p	4068	0.99978	0.0654226	0.0392605	6.38699	51	4016	9.94779e-40	98.1323	1	4016	7.14412e-23	6.42613	1	4015	0.011283	-0.0242331	0.0243879	-0.993654	0.320451	-0.0242331	0.0245171	-0.988419	0.323007
lvldlc_p	postprandial	bmi	Yengo_Weighted_GRS	4070	0	0	TRUE	0.887934	0.892601	bmi	lvldlc_p	4070	0.999524	0.0666414	0.094933	0.0188844	0.0334689	0.00365532	9.15622	8.3588e-20	0.0334689	0.00377772	8.85956	8.03341e-19	bmi	Yengo_Weighted_GRS	0.89533	2.25653	0.224224	1.50393e-23	0.0242917	0.905469	2.18307	0.220542	7.68514e-23	0.0224414	lvldlc_p	Yengo_Weighted_GRS	0.999974	-0.057461	0.0536705	0.284402	0.000281689	0.999762	-0.0547859	0.052249	0.294447	0.000252756	bmi	lvldlc_p	4070	0.999841	0.0666414	0.0371112	6.24304	51	4018	1.77762e-38	97.9837	1	4018	7.68514e-23	6.26807	1	4017	0.0123327	-0.0250958	0.0244362	-1.02699	0.304485	-0.0250958	0.0245117	-1.02383	0.305979
lvldlce_p	postprandial	bmi	Yengo_Weighted_GRS	4070	0	0	TRUE	0.892138	0.892601	bmi	lvldlce_p	4070	0.999475	0.0439586	0.0961756	0.0180236	0.0326972	0.00365281	8.95126	5.26426e-19	0.0326972	0.00376674	8.68052	3.93979e-18	bmi	Yengo_Weighted_GRS	0.89533	2.25653	0.224224	1.50393e-23	0.0242917	0.905469	2.18307	0.220542	7.68514e-23	0.0224414	lvldlce_p	Yengo_Weighted_GRS	0.999977	-0.0565631	0.0536708	0.291996	0.000272955	0.999741	-0.0546821	0.0521895	0.294812	0.000251799	bmi	lvldlce_p	4070	0.999821	0.0439586	0.0399601	6.43409	51	4018	3.85593e-40	97.9837	1	4018	7.68514e-23	6.10207	1	4017	0.0135436	-0.0250482	0.0244	-1.02657	0.304686	-0.0250482	0.0245117	-1.02189	0.306895
lvldlfc_p	postprandial	bmi	Yengo_Weighted_GRS	4069	0	0	TRUE	0.884037	0.892623	bmi	lvldlfc_p	4069	0.999523	0.0951638	0.0938175	0.0196251	0.0341148	0.00365758	9.32714	1.7489e-20	0.0341148	0.00378467	9.01393	1.98803e-19	bmi	Yengo_Weighted_GRS	0.895327	2.25698	0.22431	1.53251e-23	0.0242886	0.905461	2.18477	0.220623	7.38903e-23	0.0224648	lvldlfc_p	Yengo_Weighted_GRS	0.999971	-0.0591247	0.0536841	0.270812	0.000298156	0.999713	-0.0557449	0.0523148	0.286683	0.000261612	bmi	lvldlfc_p	4069	0.999773	0.0951638	0.0338582	6.06986	51	4017	5.6713e-37	98.0637	1	4017	7.38903e-23	6.49745	1	4016	0.0108398	-0.0255153	0.0244647	-1.04294	0.297039	-0.0255153	0.0245398	-1.03975	0.298518
lvldltg_p	postprandial	bmi	Yengo_Weighted_GRS	4069	0	0	TRUE	0.889543	0.892623	bmi	lvldltg_p	4069	0.999407	0.0432444	0.107608	0.0224456	0.036484	0.00362964	10.0517	1.70814e-23	0.036484	0.00375347	9.72008	2.47589e-22	bmi	Yengo_Weighted_GRS	0.895327	2.25698	0.22431	1.53251e-23	0.0242886	0.905461	2.18477	0.220623	7.38903e-23	0.0224648	lvldltg_p	Yengo_Weighted_GRS	0.999974	-0.0529761	0.0536857	0.323808	0.000239367	0.999703	-0.0503903	0.0520052	0.33263	0.000213767	bmi	lvldltg_p	4069	0.999774	0.0432444	0.0478126	7.06228	51	4017	1.21666e-45	98.0637	1	4017	7.38903e-23	6.57993	1	4016	0.0103495	-0.0230644	0.0242874	-0.949643	0.342351	-0.0230644	0.0244727	-0.942453	0.346017
mvldlp_p	postprandial	bmi	Yengo_Weighted_GRS	4109	0	0	TRUE	0.911977	0.893488	bmi	mvldlp_p	4109	0.999212	0.052308	0.112606	0.0213261	0.0355944	0.00360481	9.87415	9.70546e-23	0.0355944	0.00371667	9.57696	9.99444e-22	bmi	Yengo_Weighted_GRS	0.896134	2.2604	0.222599	6.04833e-24	0.0244924	0.905289	2.18041	0.218834	4.03955e-23	0.0225108	mvldlp_p	Yengo_Weighted_GRS	0.99997	-0.0603069	0.05332	0.258106	0.000311382	0.999563	-0.0570315	0.0514565	0.26778	0.000275069	bmi	mvldlp_p	4109	0.999725	0.052308	0.0484211	7.65368	51	4057	7.00398e-51	99.2768	1	4057	4.03955e-23	7.19158	1	4056	0.00735433	-0.0261562	0.0241532	-1.08293	0.278903	-0.0261562	0.0244676	-1.06901	0.285127
mvldll_p	postprandial	bmi	Yengo_Weighted_GRS	4109	0	0	TRUE	0.912258	0.893488	bmi	mvldll_p	4109	0.999225	0.0622435	0.110162	0.0208164	0.0351665	0.00360977	9.74204	3.48597e-22	0.0351665	0.00371694	9.46115	3.04566e-21	bmi	Yengo_Weighted_GRS	0.896134	2.2604	0.222599	6.04833e-24	0.0244924	0.905289	2.18041	0.218834	4.03955e-23	0.0225108	mvldll_p	Yengo_Weighted_GRS	0.99997	-0.0616857	0.0533197	0.247379	0.000325782	0.999546	-0.0583291	0.0515109	0.257549	0.000287728	bmi	mvldll_p	4109	0.999709	0.0622435	0.0456291	7.47112	51	4057	2.87436e-49	99.2768	1	4057	4.03955e-23	7.21075	1	4056	0.00727632	-0.0267514	0.0241886	-1.10595	0.268814	-0.0267514	0.0244892	-1.09237	0.274734
mvldlpl_p	postprandial	bmi	Yengo_Weighted_GRS	4109	0	0	TRUE	0.913686	0.893488	bmi	mvldlpl_p	4109	0.999229	0.0774537	0.106017	0.0201387	0.0345893	0.00361816	9.55991	1.97884e-21	0.0345893	0.00372247	9.29203	1.51369e-20	bmi	Yengo_Weighted_GRS	0.896134	2.2604	0.222599	6.04833e-24	0.0244924	0.905289	2.18041	0.218834	4.03955e-23	0.0225108	mvldlpl_p	Yengo_Weighted_GRS	0.999971	-0.063225	0.0533192	0.235776	0.000342245	0.999556	-0.0598105	0.0516085	0.246554	0.00030253	bmi	mvldlpl_p	4109	0.99972	0.0774537	0.041271	7.15072	51	4057	1.92251e-46	99.2768	1	4057	4.03955e-23	7.20103	1	4056	0.00731575	-0.0274308	0.0242438	-1.13146	0.257929	-0.0274308	0.0245075	-1.11928	0.263085
mvldlc_p	postprandial	bmi	Yengo_Weighted_GRS	4109	0	0	TRUE	0.917134	0.893529	bmi	mvldlc_p	4109	0.999573	0.13308	0.0856406	0.0154432	0.0302863	0.00365876	8.27777	1.68471e-16	0.0302863	0.00375411	8.06752	7.17379e-16	bmi	Yengo_Weighted_GRS	0.896175	2.25863	0.222621	6.61398e-24	0.0244504	0.905376	2.17938	0.218862	4.28434e-23	0.0224861	mvldlc_p	Yengo_Weighted_GRS	0.99997	-0.0716751	0.0533166	0.178916	0.00043984	0.999748	-0.0674068	0.0520472	0.195356	0.000384254	bmi	mvldlc_p	4109	0.99978	0.13308	0.0225493	5.74423	51	4057	3.57093e-34	99.1574	1	4057	4.28434e-23	6.85179	1	4056	0.00888814	-0.0309293	0.024491	-1.26289	0.206702	-0.0309293	0.0246692	-1.25376	0.21
mvldlce_p	postprandial	bmi	Yengo_Weighted_GRS	4105	0	0	TRUE	0.927858	0.893532	bmi	mvldlce_p	4105	0.999656	0.142903	0.067751	0.0106753	0.0251918	0.00369784	6.81259	1.09989e-11	0.0251918	0.00378158	6.66173	2.70626e-11	bmi	Yengo_Weighted_GRS	0.896201	2.26019	0.222601	6.1152e-24	0.0245109	0.905544	2.18104	0.218817	3.89914e-23	0.0225468	mvldlce_p	Yengo_Weighted_GRS	0.99997	-0.0814564	0.0533296	0.126735	0.000568283	0.99979	-0.0771626	0.0524241	0.141128	0.000503755	bmi	mvldlce_p	4105	0.999851	0.142903	0.00603693	4.60367	51	4053	1.67241e-24	99.3497	1	4053	3.89914e-23	6.58593	1	4052	0.0103144	-0.0353788	0.0246848	-1.43322	0.151872	-0.0353788	0.024849	-1.42375	0.154596
mvldlfc_p	postprandial	bmi	Yengo_Weighted_GRS	4109	0	0	TRUE	0.909755	0.893488	bmi	mvldlfc_p	4109	0.999437	0.0743744	0.10375	0.020197	0.0346393	0.00362275	9.56161	1.94719e-21	0.0346393	0.00371908	9.31396	1.23155e-20	bmi	Yengo_Weighted_GRS	0.896134	2.2604	0.222599	6.04833e-24	0.0244924	0.905289	2.18041	0.218834	4.03955e-23	0.0225108	mvldlfc_p	Yengo_Weighted_GRS	0.999969	-0.0634102	0.0533192	0.234407	0.000344252	0.999664	-0.0595517	0.0516742	0.249206	0.000299917	bmi	mvldlfc_p	4109	0.999766	0.0743744	0.0391476	6.94221	51	4057	1.31177e-44	99.2768	1	4057	4.03955e-23	7.16685	1	4056	0.00745619	-0.0273121	0.0242706	-1.12532	0.260521	-0.0273121	0.024504	-1.1146	0.265089
mvldltg_p	postprandial	bmi	Yengo_Weighted_GRS	4109	0	0	TRUE	0.9104	0.893488	bmi	mvldltg_p	4109	0.999124	0.0331341	0.121538	0.0230454	0.0370014	0.00358662	10.3165	1.1936e-24	0.0370014	0.00370166	9.9959	1.58841e-23	bmi	Yengo_Weighted_GRS	0.896134	2.2604	0.222599	6.04833e-24	0.0244924	0.905289	2.18041	0.218834	4.03955e-23	0.0225108	mvldltg_p	Yengo_Weighted_GRS	0.999972	-0.0583185	0.0533206	0.274136	0.000291187	0.999556	-0.0554134	0.0512523	0.279677	0.000259682	bmi	mvldltg_p	4109	0.999734	0.0331341	0.0559641	8.32137	51	4057	8.50323e-57	99.2768	1	4057	4.03955e-23	7.42242	1	4056	0.00646925	-0.0254142	0.0240573	-1.0564	0.290847	-0.0254142	0.0243687	-1.0429	0.297057
svldlp_p	postprandial	bmi	Yengo_Weighted_GRS	4106	0	0	TRUE	0.946066	0.893521	bmi	svldlp_p	4106	0.999253	0.0590811	0.0983083	0.01685	0.031649	0.00363619	8.70388	4.59151e-18	0.031649	0.00372774	8.49012	2.06422e-17	bmi	Yengo_Weighted_GRS	0.896196	2.26258	0.222541	5.34424e-24	0.0245684	0.905445	2.18366	0.218772	3.39778e-23	0.0226053	svldlp_p	Yengo_Weighted_GRS	0.999972	-0.0696787	0.0533221	0.191371	0.000415908	0.99957	-0.0663247	0.0517351	0.199914	0.000372237	bmi	svldlp_p	4106	0.999661	0.0590811	0.0335977	6.73086	51	4054	9.41797e-43	99.6287	1	4054	3.39778e-23	7.16079	1	4053	0.0074814	-0.0303732	0.0243063	-1.24961	0.211516	-0.0303732	0.0244457	-1.24248	0.214133
svldll_p	postprandial	bmi	Yengo_Weighted_GRS	4104	0	0	TRUE	0.950125	0.893422	bmi	svldll_p	4104	0.999284	0.0736499	0.0932034	0.0158137	0.0306618	0.00364755	8.40614	5.79509e-17	0.0306618	0.00373687	8.20522	2.30175e-16	bmi	Yengo_Weighted_GRS	0.896119	2.25915	0.222532	6.21031e-24	0.0245095	0.905537	2.18141	0.218773	3.76029e-23	0.0225739	svldll_p	Yengo_Weighted_GRS	0.999971	-0.0713327	0.0533241	0.181062	0.000436059	0.999583	-0.0679777	0.0518506	0.189922	0.000391192	bmi	svldll_p	4104	0.999673	0.0736499	0.0289118	6.36375	51	4052	1.52705e-39	99.4236	1	4052	3.76029e-23	7.05964	1	4051	0.0079149	-0.0311623	0.024391	-1.27762	0.201458	-0.0311623	0.0245096	-1.27143	0.203649
svldlpl_p	postprandial	bmi	Yengo_Weighted_GRS	4104	0	0	TRUE	0.955449	0.893429	bmi	svldlpl_p	4104	0.999276	0.0232341	0.0873502	0.0163791	0.0312051	0.0036593	8.52762	2.0806e-17	0.0312051	0.00374554	8.33127	7.9982e-17	bmi	Yengo_Weighted_GRS	0.896049	2.24974	0.222281	8.45438e-24	0.0243641	0.905485	2.1753	0.218493	4.36741e-23	0.0225068	svldlpl_p	Yengo_Weighted_GRS	0.999975	-0.0611965	0.0532634	0.250648	0.000321706	0.999598	-0.0589344	0.0519652	0.256815	0.000294804	bmi	svldlpl_p	4104	0.999688	0.0232341	0.0301838	5.83837	51	4052	5.5296e-35	99.1199	1	4052	4.36741e-23	6.21665	1	4051	0.0126951	-0.0270925	0.0244114	-1.10983	0.267138	-0.0270925	0.0244572	-1.10775	0.268035
svldlc_p	postprandial	bmi	Yengo_Weighted_GRS	4101	0	0	TRUE	0.980427	0.893353	bmi	svldlc_p	4101	0.999628	0.136011	0.0475634	0.00452575	0.0164051	0.00374006	4.38633	1.18213e-05	0.0164051	0.00380049	4.31658	1.58467e-05	bmi	Yengo_Weighted_GRS	0.895954	2.24876	0.222341	9.08143e-24	0.024348	0.905342	2.17298	0.218546	4.96316e-23	0.0224608	svldlc_p	Yengo_Weighted_GRS	0.999962	-0.0853775	0.0532699	0.10907	0.000626287	0.999703	-0.0827708	0.0527509	0.116706	0.000581537	bmi	svldlc_p	4101	0.999748	0.136011	-0.00237813	3.4548	51	4049	2.9062e-15	98.8614	1	4049	4.96316e-23	5.18921	1	4048	0.0227794	-0.038091	0.0248528	-1.53266	0.125437	-0.038091	0.0248543	-1.53257	0.125461
svldlce_p	postprandial	bmi	Yengo_Weighted_GRS	4103	0	0	TRUE	0.987955	0.893322	bmi	svldlce_p	4103	0.999659	0.0266812	0.0350724	0.000969658	0.00759517	0.00376439	2.01764	0.0436949	0.00759517	0.00377268	2.0132	0.0440934	bmi	Yengo_Weighted_GRS	0.895931	2.25002	0.222293	8.39382e-24	0.0243734	0.905328	2.1736	0.218481	4.68756e-23	0.0224725	svldlce_p	Yengo_Weighted_GRS	0.999966	-0.0836685	0.0532677	0.116326	0.000601235	0.999678	-0.0815623	0.0529935	0.123858	0.00056448	bmi	svldlce_p	4103	0.999788	0.0266812	0.000853563	2.75602	51	4051	4.35212e-10	98.9767	1	4051	4.68756e-23	3.51215	1	4050	0.0609924	-0.037524	0.0248038	-1.51283	0.1304	-0.037524	0.0248666	-1.50901	0.131375
svldlfc_p	postprandial	bmi	Yengo_Weighted_GRS	4104	0	0	TRUE	0.956724	0.893429	bmi	svldlfc_p	4104	0.999425	0.116117	0.0781139	0.0131453	0.0279554	0.00367777	7.60119	3.62362e-14	0.0279554	0.00375506	7.44474	9.71379e-14	bmi	Yengo_Weighted_GRS	0.896049	2.24974	0.222281	8.45438e-24	0.0243641	0.905485	2.1753	0.218493	4.36741e-23	0.0225068	svldlfc_p	Yengo_Weighted_GRS	0.999974	-0.0712312	0.0532604	0.181161	0.00043586	0.999609	-0.0676852	0.0521303	0.194229	0.000388851	bmi	svldlfc_p	4104	0.999676	0.116117	0.0194212	5.29556	51	4052	2.50454e-30	99.1199	1	4052	4.36741e-23	6.31884	1	4051	0.0119846	-0.0311154	0.0245465	-1.26761	0.20501	-0.0311154	0.024543	-1.26779	0.204946
svldltg_p	postprandial	bmi	Yengo_Weighted_GRS	4111	0	0	TRUE	0.926248	0.893565	bmi	svldltg_p	4111	0.999102	0.016175	0.121041	0.021578	0.0358083	0.00358718	9.98231	3.36563e-23	0.0358083	0.00368833	9.70854	2.77277e-22	bmi	Yengo_Weighted_GRS	0.896149	2.2504	0.222288	8.22444e-24	0.0243361	0.905354	2.1733	0.218506	4.79809e-23	0.0224227	svldltg_p	Yengo_Weighted_GRS	0.999974	-0.0549886	0.0532492	0.301822	0.00025946	0.999503	-0.0528203	0.0511522	0.301848	0.000236506	bmi	svldltg_p	4111	0.999676	0.016175	0.060231	8.44343	51	4059	6.98865e-58	98.9271	1	4059	4.79809e-23	6.85401	1	4058	0.00887711	-0.0243041	0.024047	-1.01069	0.312223	-0.0243041	0.0242448	-1.00245	0.316188
xsvldlp_p	postprandial	bmi	Yengo_Weighted_GRS	4100	0	0	TRUE	0.984389	0.893235	bmi	xsvldlp_p	4100	0.999858	0.103366	0.0176471	0.000216792	0.00359092	0.00379925	0.945166	0.344631	0.00359092	0.00378502	0.948718	0.342764	bmi	Yengo_Weighted_GRS	0.895843	2.25607	0.222344	6.55158e-24	0.0245079	0.905232	2.17881	0.218523	3.78183e-23	0.0225842	xsvldlp_p	Yengo_Weighted_GRS	0.999971	-0.0608843	0.053284	0.253256	0.000318498	0.999864	-0.0585303	0.0534647	0.273693	0.000290818	bmi	xsvldlp_p	4100	0.999879	0.103366	0.00205413	1.40947	51	4048	0.0296181	99.4132	1	4048	3.78183e-23	1.57822	1	4047	0.209089	-0.0268634	0.0247334	-1.08612	0.277491	-0.0268634	0.0247588	-1.08501	0.277984
xsvldll_p	postprandial	bmi	Yengo_Weighted_GRS	4101	0	0	TRUE	0.986483	0.893203	bmi	xsvldll_p	4101	0.999853	0.0462515	0.01968	2.9198e-07	-0.000131785	0.0037949	-0.0347269	0.972299	-0.000131785	0.00376674	-0.0349866	0.97209	bmi	Yengo_Weighted_GRS	0.895818	2.25419	0.222336	7.1003e-24	0.0244641	0.905225	2.17722	0.218518	4.05262e-23	0.0225479	xsvldll_p	Yengo_Weighted_GRS	0.999971	-0.0588614	0.0532827	0.269354	0.000297634	0.999858	-0.0564118	0.0534026	0.290871	0.000270095	bmi	xsvldll_p	4101	0.999857	0.0462515	0.00850812	1.59745	51	4049	0.00459167	99.2726	1	4049	4.05262e-23	1.13136	1	4048	0.287549	-0.02591	0.0246706	-1.05024	0.293672	-0.02591	0.0247746	-1.04583	0.295703
xsvldlpl_p	postprandial	bmi	Yengo_Weighted_GRS	4103	0	0	TRUE	0.991787	0.893246	bmi	xsvldlpl_p	4103	0.999779	0.0439589	0.0353062	0.00379032	-0.0150074	0.00376167	-3.98956	6.73667e-05	-0.0150074	0.00369334	-4.06336	4.83705e-05	bmi	Yengo_Weighted_GRS	0.895833	2.24878	0.222432	9.45145e-24	0.0243175	0.905165	2.17228	0.218637	5.33248e-23	0.022418	xsvldlpl_p	Yengo_Weighted_GRS	0.999973	-0.0624687	0.0532786	0.241068	0.000335108	0.999793	-0.0579622	0.0530765	0.274876	0.000285029	bmi	xsvldlpl_p	4103	0.999744	0.0439589	0.0330122	2.61223	51	4051	4.36223e-09	98.7152	1	4051	5.33248e-23	0.234698	1	4050	0.628088	-0.0266826	0.0244182	-1.09273	0.274575	-0.0266826	0.024584	-1.08537	0.277824
xsvldlc_p	postprandial	bmi	Yengo_Weighted_GRS	4106	0	0	TRUE	0.993845	0.893414	bmi	xsvldlc_p	4106	0.999688	0.000779243	0.0467957	0.00111867	-0.00815459	0.00373854	-2.18122	0.0292241	-0.00815459	0.00368262	-2.21434	0.0268051	bmi	Yengo_Weighted_GRS	0.895988	2.25082	0.222393	8.47305e-24	0.0243514	0.905164	2.17336	0.218581	4.95406e-23	0.0224309	xsvldlc_p	Yengo_Weighted_GRS	0.999979	-0.0355732	0.053282	0.504401	0.0001086	0.999682	-0.0340895	0.052689	0.517673	9.85296e-05	bmi	xsvldlc_p	4106	0.999693	0.000779243	0.0458416	3.81352	51	4054	4.51035e-18	98.8636	1	4054	4.95406e-23	0.098926	1	4053	0.753138	-0.0156852	0.0242423	-0.647016	0.517658	-0.0156852	0.0244884	-0.640515	0.521874
xsvldlce_p	postprandial	bmi	Yengo_Weighted_GRS	4108	0	0	TRUE	0.995317	0.893484	bmi	xsvldlce_p	4108	0.999612	4.04856e-05	0.0609143	0.000278631	-0.00406871	0.0037089	-1.09701	0.272702	-0.00406871	0.0036521	-1.11407	0.265248	bmi	Yengo_Weighted_GRS	0.896072	2.252	0.222365	7.93008e-24	0.0243708	0.905314	2.17574	0.218565	4.41835e-23	0.0224765	xsvldlce_p	Yengo_Weighted_GRS	0.999982	-0.0261486	0.0532698	0.623545	5.86798e-05	0.999611	-0.0260325	0.0522599	0.618415	5.74653e-05	bmi	xsvldlce_p	4108	0.999622	4.04856e-05	0.0598648	5.13425	51	4056	5.86297e-29	99.0952	1	4056	4.41835e-23	0.110714	1	4055	0.73935	-0.0119649	0.0240299	-0.497917	0.61857	-0.0119649	0.0242871	-0.492644	0.622291
xsvldlfc_p	postprandial	bmi	Yengo_Weighted_GRS	4104	0	0	TRUE	0.99179	0.893315	bmi	xsvldlfc_p	4104	0.999788	0.0248192	0.0347742	0.00445881	-0.0162789	0.00376266	-4.32643	1.55197e-05	-0.0162789	0.00373022	-4.36406	1.2767e-05	bmi	Yengo_Weighted_GRS	0.895897	2.24938	0.222409	9.10458e-24	0.0243292	0.905195	2.17251	0.218611	5.21425e-23	0.0224213	xsvldlfc_p	Yengo_Weighted_GRS	0.999974	-0.0574819	0.0532793	0.280705	0.000283679	0.99979	-0.0526105	0.0531102	0.321945	0.000234771	bmi	xsvldlfc_p	4104	0.999766	0.0248192	0.0337141	2.51193	51	4052	2.09707e-08	98.7604	1	4052	5.21425e-23	0.108442	1	4051	0.741942	-0.0242164	0.0244065	-0.992211	0.321154	-0.0242164	0.0245222	-0.98753	0.323442
xsvldltg_p	postprandial	bmi	Yengo_Weighted_GRS	4108	0	0	TRUE	0.942439	0.893421	bmi	xsvldltg_p	4108	0.999407	0.0774984	0.0737918	0.0152979	0.0301475	0.00368332	8.18485	3.61376e-16	0.0301475	0.00370663	8.13338	4.17485e-16	bmi	Yengo_Weighted_GRS	0.896018	2.25532	0.222332	6.72989e-24	0.0244481	0.905246	2.17761	0.21854	4.0172e-23	0.0225187	xsvldltg_p	Yengo_Weighted_GRS	0.999979	-0.0487636	0.0532587	0.359931	0.000204128	0.999683	-0.0464671	0.0523101	0.374432	0.00018313	bmi	xsvldltg_p	4108	0.999767	0.0774984	0.0291738	4.80678	51	4056	3.37278e-26	99.2883	1	4056	4.0172e-23	4.78746	1	4055	0.0287246	-0.0213386	0.0243954	-0.874698	0.38179	-0.0213386	0.0241727	-0.882758	0.377419
idlp_p	postprandial	bmi	Yengo_Weighted_GRS	4104	0	0	TRUE	0.996833	0.893361	bmi	idlp_p	4104	0.999634	0.00888083	0.0580881	0.0088941	-0.0229881	0.0037164	-6.18558	6.79998e-10	-0.0229881	0.00364274	-6.31066	2.77844e-10	bmi	Yengo_Weighted_GRS	0.895934	2.24482	0.22242	1.12242e-23	0.0242306	0.905273	2.16871	0.218636	6.25028e-23	0.0223421	idlp_p	Yengo_Weighted_GRS	0.999971	-0.0678695	0.0532712	0.202722	0.000395546	0.999727	-0.0631888	0.0525838	0.229558	0.000338724	bmi	idlp_p	4104	0.999601	0.00888083	0.0574518	4.1753	51	4052	5.57045e-21	98.3928	1	4052	6.25028e-23	0.0664473	1	4051	0.796595	-0.0291365	0.0241453	-1.20672	0.227611	-0.0291365	0.024382	-1.195	0.232156
idll_p	postprandial	bmi	Yengo_Weighted_GRS	4105	0	0	TRUE	0.997524	0.893366	bmi	idll_p	4105	0.999619	0.0116116	0.0629341	0.0103054	-0.0247478	0.00370682	-6.67628	2.78283e-11	-0.0247478	0.00362483	-6.8273	8.65276e-12	bmi	Yengo_Weighted_GRS	0.895945	2.24462	0.222389	1.1166e-23	0.0242272	0.905268	2.16867	0.2186	6.16458e-23	0.0223429	idll_p	Yengo_Weighted_GRS	0.99997	-0.0657611	0.0532708	0.217099	0.000371276	0.999721	-0.0607522	0.0524873	0.247151	0.000313051	bmi	idll_p	4105	0.999605	0.0116116	0.0627547	4.48902	51	4053	1.49045e-23	98.4205	1	4053	6.16458e-23	0.0188439	1	4052	0.890822	-0.0280136	0.0240768	-1.16351	0.244692	-0.0280136	0.0243036	-1.15265	0.249121
idlpl_p	postprandial	bmi	Yengo_Weighted_GRS	4093	0	0	TRUE	0.998003	0.893169	bmi	idlpl_p	4093	0.999606	0.0127964	0.073908	0.0142605	-0.029094	0.00368823	-7.88834	3.91146e-15	-0.029094	0.00362927	-8.01648	1.08817e-15	bmi	Yengo_Weighted_GRS	0.895804	2.24285	0.222825	1.47221e-23	0.0241668	0.905063	2.16313	0.21899	9.39134e-23	0.0222047	idlpl_p	Yengo_Weighted_GRS	0.999975	-0.054102	0.0533269	0.310387	0.000251534	0.999736	-0.0503804	0.0523524	0.335941	0.000215453	bmi	idlpl_p	4093	0.999643	0.0127964	0.0733405	5.11866	51	4041	8.02234e-29	97.5702	1	4041	9.39134e-23	0.0597696	1	4040	0.806873	-0.0232904	0.024028	-0.969304	0.332451	-0.0232904	0.0243313	-0.957223	0.338512
idlc_p	postprandial	bmi	Yengo_Weighted_GRS	4095	0	0	TRUE	0.997736	0.893268	bmi	idlc_p	4095	0.999701	0.00559337	0.067312	0.0113774	-0.0259892	0.00370073	-7.02273	2.54108e-12	-0.0259892	0.00361528	-7.18871	6.54085e-13	bmi	Yengo_Weighted_GRS	0.895895	2.24429	0.222809	1.37061e-23	0.0241889	0.905033	2.16398	0.218961	8.92431e-23	0.0222143	idlc_p	Yengo_Weighted_GRS	0.999965	-0.0669991	0.0533214	0.209001	0.00038559	0.999752	-0.0615408	0.0524502	0.240737	0.000321353	bmi	idlc_p	4095	0.9997	0.00559337	0.0672109	4.781	51	4043	5.58396e-26	97.6731	1	4043	8.92431e-23	0.0105815	1	4042	0.918074	-0.0284387	0.0240967	-1.18019	0.237995	-0.0284387	0.0243218	-1.16927	0.242365
idlce_p	postprandial	bmi	Yengo_Weighted_GRS	4095	0	0	TRUE	0.997887	0.893268	bmi	idlce_p	4095	0.999698	0.00303891	0.0580484	0.00777157	-0.0214795	0.00371906	-5.77553	8.24766e-09	-0.0214795	0.00362278	-5.92903	3.04731e-09	bmi	Yengo_Weighted_GRS	0.895895	2.24429	0.222809	1.37061e-23	0.0241889	0.905033	2.16398	0.218961	8.92431e-23	0.0222143	idlce_p	Yengo_Weighted_GRS	0.999964	-0.0739967	0.0533191	0.165271	0.000470341	0.999729	-0.0685352	0.052605	0.192709	0.00039855	bmi	idlce_p	4095	0.999676	0.00303891	0.0562989	4.25693	51	4043	1.20844e-21	97.6731	1	4043	8.92431e-23	0.181376	1	4042	0.670216	-0.0316709	0.0242373	-1.3067	0.191389	-0.0316709	0.0244566	-1.29498	0.195401
idlfc_p	postprandial	bmi	Yengo_Weighted_GRS	4095	0	0	TRUE	0.999006	0.893268	bmi	idlfc_p	4095	0.999555	0.0655592	0.0954189	0.0200988	-0.0345427	0.00364454	-9.47793	4.28765e-21	-0.0345427	0.00359384	-9.61165	7.13979e-22	bmi	Yengo_Weighted_GRS	0.895895	2.24429	0.222809	1.37061e-23	0.0241889	0.905033	2.16398	0.218961	8.92431e-23	0.0222143	idlfc_p	Yengo_Weighted_GRS	0.999974	-0.0436236	0.0533273	0.413385	0.000163467	0.999684	-0.0386426	0.0519142	0.456705	0.000126704	bmi	idlfc_p	4095	0.999618	0.0655592	0.0907293	6.57781	51	4043	2.08559e-41	97.6731	1	4043	8.92431e-23	0.506304	1	4042	0.476784	-0.0178572	0.023791	-0.750585	0.452946	-0.0178572	0.0240233	-0.743327	0.457327
idltg_p	postprandial	bmi	Yengo_Weighted_GRS	4096	0	0	TRUE	0.951998	0.89337	bmi	idltg_p	4096	0.999847	0.586496	0.029611	0.00182329	0.0103988	0.00377245	2.75652	0.00586825	0.0103988	0.00379933	2.73702	0.00619993	bmi	Yengo_Weighted_GRS	0.896009	2.2483	0.222842	1.16347e-23	0.0242604	0.905138	2.16834	0.219009	7.50633e-23	0.0222913	idltg_p	Yengo_Weighted_GRS	0.99998	-0.0349065	0.0533177	0.512705	0.000104683	0.999849	-0.0326827	0.0532206	0.539185	9.06538e-05	bmi	idltg_p	4096	0.99984	0.586496	0.0186715	2.25265	51	4044	1.03203e-06	98.0237	1	4044	7.50633e-23	1.10508	1	4043	0.293217	-0.0150726	0.0246603	-0.611211	0.541094	-0.0150726	0.0239148	-0.630264	0.528557
lldlp_p	postprandial	bmi	Yengo_Weighted_GRS	4098	0	0	TRUE	0.997137	0.893231	bmi	lldlp_p	4098	0.999754	0.0239095	0.0516285	0.0109428	-0.0254871	0.00373021	-6.83263	9.58365e-12	-0.0254871	0.00365315	-6.97675	3.02083e-12	bmi	Yengo_Weighted_GRS	0.895828	2.2453	0.222586	1.18449e-23	0.0242403	0.90518	2.16922	0.218795	6.56285e-23	0.0223535	lldlp_p	Yengo_Weighted_GRS	0.999965	-0.0802873	0.0532836	0.131941	0.000553995	0.999783	-0.0738934	0.0528301	0.16198	0.000463632	bmi	lldlp_p	4098	0.99971	0.0239095	0.0503891	3.43774	51	4046	3.9361e-15	98.2956	1	4046	6.56285e-23	0.128427	1	4045	0.720087	-0.0340645	0.0242368	-1.40549	0.159953	-0.0340645	0.0244281	-1.39448	0.163249
lldll_p	postprandial	bmi	Yengo_Weighted_GRS	4098	0	0	TRUE	0.997544	0.893231	bmi	lldll_p	4098	0.999722	0.0269871	0.0541109	0.0117092	-0.0263645	0.00372532	-7.0771	1.7271e-12	-0.0263645	0.00364602	-7.23104	4.79297e-13	bmi	Yengo_Weighted_GRS	0.895828	2.2453	0.222586	1.18449e-23	0.0242403	0.90518	2.16922	0.218795	6.56285e-23	0.0223535	lldll_p	Yengo_Weighted_GRS	0.999967	-0.0773045	0.0532847	0.146917	0.000513597	0.999765	-0.0707299	0.0527839	0.180324	0.000424784	bmi	lldll_p	4098	0.9997	0.0269871	0.0534546	3.58944	51	4046	2.62719e-16	98.2956	1	4046	6.56285e-23	0.0681832	1	4045	0.794014	-0.0326062	0.0241976	-1.34749	0.177897	-0.0326062	0.0243881	-1.33697	0.181307
lldlpl_p	postprandial	bmi	Yengo_Weighted_GRS	4098	0	0	TRUE	0.997698	0.893231	bmi	lldlpl_p	4098	0.999725	0.0284799	0.0547001	0.0115498	-0.0261845	0.00372416	-7.03099	2.39654e-12	-0.0261845	0.00364102	-7.19153	6.4068e-13	bmi	Yengo_Weighted_GRS	0.895828	2.2453	0.222586	1.18449e-23	0.0242403	0.90518	2.16922	0.218795	6.56285e-23	0.0223535	lldlpl_p	Yengo_Weighted_GRS	0.999965	-0.0821854	0.0532829	0.123045	0.0005805	0.999759	-0.0762844	0.0527613	0.1483	0.000494121	bmi	lldlpl_p	4098	0.999698	0.0284799	0.053341	3.65755	51	4046	7.70226e-17	98.2956	1	4046	6.56285e-23	0.141293	1	4045	0.707018	-0.0351667	0.0241991	-1.45322	0.146239	-0.0351667	0.0244117	-1.44057	0.149784
lldlc_p	postprandial	bmi	Yengo_Weighted_GRS	4099	0	0	TRUE	0.998187	0.893236	bmi	lldlc_p	4099	0.999721	0.0363242	0.0544573	0.0126322	-0.0273873	0.00372463	-7.35301	2.33302e-13	-0.0273873	0.00363787	-7.52839	5.13679e-14	bmi	Yengo_Weighted_GRS	0.895839	2.2451	0.222555	1.17836e-23	0.0242369	0.905174	2.16918	0.218759	6.47234e-23	0.0223542	lldlc_p	Yengo_Weighted_GRS	0.999962	-0.077182	0.0532836	0.14755	0.000511866	0.999815	-0.0698692	0.052798	0.1858	0.000414439	bmi	lldlc_p	4099	0.999706	0.0363242	0.0540656	3.54341	51	4047	5.99459e-16	98.3234	1	4047	6.47234e-23	0.0407225	1	4046	0.840085	-0.03221	0.0241894	-1.33158	0.183074	-0.03221	0.0243789	-1.32123	0.186501
lldlce_p	postprandial	bmi	Yengo_Weighted_GRS	4099	0	0	TRUE	0.997596	0.893236	bmi	lldlce_p	4099	0.99979	0.0430498	0.0458796	0.0104827	-0.0249486	0.00374149	-6.6681	2.94128e-11	-0.0249486	0.00364766	-6.83962	7.94027e-12	bmi	Yengo_Weighted_GRS	0.895839	2.2451	0.222555	1.17836e-23	0.0242369	0.905174	2.16918	0.218759	6.47234e-23	0.0223542	lldlce_p	Yengo_Weighted_GRS	0.999963	-0.0842748	0.053281	0.113795	0.000610266	0.999801	-0.0771033	0.0529724	0.145598	0.000504702	bmi	lldlce_p	4099	0.999756	0.0430498	0.0439886	2.97998	51	4047	1.07488e-11	98.3234	1	4047	6.47234e-23	0.194831	1	4046	0.658949	-0.035545	0.0243179	-1.46168	0.143906	-0.035545	0.0245143	-1.44997	0.147144
lldlfc_p	postprandial	bmi	Yengo_Weighted_GRS	4101	0	0	TRUE	0.999463	0.893264	bmi	lldlfc_p	4101	0.999575	0.0807016	0.0817256	0.018758	-0.0333792	0.00367024	-9.09454	1.45548e-19	-0.0333792	0.00361006	-9.24616	2.32697e-20	bmi	Yengo_Weighted_GRS	0.895867	2.24788	0.222498	1.0139e-23	0.0242961	0.905182	2.1711	0.218698	5.77993e-23	0.0223921	lldlfc_p	Yengo_Weighted_GRS	0.999974	-0.051021	0.0532856	0.33837	0.000223617	0.999737	-0.0448376	0.0522141	0.390542	0.000170623	bmi	lldlfc_p	4101	0.999635	0.0807016	0.0789985	5.44264	51	4049	1.39458e-31	98.5524	1	4049	5.77993e-23	0.292626	1	4048	0.588573	-0.0206521	0.0238452	-0.866089	0.386493	-0.0206521	0.0240014	-0.860454	0.38959
lldltg_p	postprandial	bmi	Yengo_Weighted_GRS	4103	0	0	TRUE	0.968613	0.893307	bmi	lldltg_p	4103	0.999548	0.206193	0.0726779	0.000955318	-0.00753299	0.00368746	-2.04287	0.0411304	-0.00753299	0.00370821	-2.03144	0.0422106	bmi	Yengo_Weighted_GRS	0.895913	2.25132	0.222433	8.43827e-24	0.0243709	0.90512	2.17431	0.218617	4.82546e-23	0.0224604	lldltg_p	Yengo_Weighted_GRS	0.999977	-0.0430453	0.053273	0.41913	0.000159176	0.999543	-0.0401937	0.0519545	0.439194	0.000137126	bmi	lldltg_p	4103	0.999553	0.206193	0.0706583	6.14189	51	4051	1.30242e-37	98.9179	1	4051	4.82546e-23	0.215385	1	4050	0.642604	-0.0184857	0.0239102	-0.773132	0.439489	-0.0184857	0.0232642	-0.794599	0.426894
mldlp_p	postprandial	bmi	Yengo_Weighted_GRS	4094	0	0	TRUE	0.996462	0.893273	bmi	mldlp_p	4094	0.999777	0.0491405	0.0409931	0.0101129	-0.0245018	0.00375295	-6.52868	7.45699e-11	-0.0245018	0.00366619	-6.68318	2.33807e-11	bmi	Yengo_Weighted_GRS	0.895879	2.24384	0.222647	1.30027e-23	0.0242196	0.9051	2.16582	0.218829	7.75945e-23	0.0222914	mldlp_p	Yengo_Weighted_GRS	0.999959	-0.0850822	0.0532861	0.110409	0.000622648	0.999797	-0.0763317	0.0531058	0.150695	0.000495093	bmi	mldlp_p	4094	0.999747	0.0491405	0.0390493	2.58769	51	4042	6.42965e-09	97.957	1	4042	7.75945e-23	0.198509	1	4041	0.655951	-0.0352438	0.0244226	-1.44308	0.149075	-0.0352438	0.0245547	-1.43532	0.151274
mldll_p	postprandial	bmi	Yengo_Weighted_GRS	4094	0	0	TRUE	0.996696	0.893273	bmi	mldll_p	4094	0.999777	0.0508423	0.0417484	0.010572	-0.0250518	0.00375147	-6.67786	2.75444e-11	-0.0250518	0.00365964	-6.84541	7.62584e-12	bmi	Yengo_Weighted_GRS	0.895879	2.24384	0.222647	1.30027e-23	0.0242196	0.9051	2.16582	0.218829	7.75945e-23	0.0222914	mldll_p	Yengo_Weighted_GRS	0.999959	-0.0863765	0.0532856	0.105093	0.000641736	0.99981	-0.0775124	0.0530972	0.144417	0.000510527	bmi	mldll_p	4094	0.999748	0.0508423	0.0398063	2.61545	51	4042	4.14908e-09	97.957	1	4042	7.75945e-23	0.198487	1	4041	0.655968	-0.035789	0.024413	-1.46598	0.142731	-0.035789	0.0245459	-1.45804	0.144906
mldlpl_p	postprandial	bmi	Yengo_Weighted_GRS	4089	0	0	TRUE	0.99618	0.893231	bmi	mldlpl_p	4089	0.999824	0.152853	0.0256646	0.00472485	-0.0167579	0.00378748	-4.42455	9.91919e-06	-0.0167579	0.00369816	-4.53142	5.85888e-06	bmi	Yengo_Weighted_GRS	0.895927	2.23632	0.222771	1.92241e-23	0.024064	0.905181	2.15627	0.218924	1.23839e-22	0.0220991	mldlpl_p	Yengo_Weighted_GRS	0.999955	-0.105739	0.0533249	0.0474436	0.00096114	0.999855	-0.0985358	0.0534193	0.065173	0.000824472	bmi	mldlpl_p	4089	0.999778	0.152853	0.0115741	1.74296	51	4037	0.000891465	97.0105	1	4037	1.23839e-22	1.40307	1	4036	0.23628	-0.0456973	0.0249026	-1.83504	0.0665734	-0.0456973	0.024997	-1.82811	0.0676062
mldlc_p	postprandial	bmi	Yengo_Weighted_GRS	4098	0	0	TRUE	0.997844	0.893172	bmi	mldlc_p	4098	0.999787	0.0773669	0.0452882	0.0122262	-0.0269446	0.00374325	-7.19818	7.23888e-13	-0.0269446	0.00363961	-7.40316	1.32981e-13	bmi	Yengo_Weighted_GRS	0.895782	2.24402	0.22258	1.25071e-23	0.0242146	0.905074	2.16693	0.218782	7.22907e-23	0.0223067	mldlc_p	Yengo_Weighted_GRS	0.999962	-0.0794287	0.0532864	0.136143	0.00054216	0.999831	-0.0696378	0.0530452	0.189324	0.000411705	bmi	mldlc_p	4098	0.999761	0.0773669	0.0448343	2.78023	51	4046	2.93682e-10	98.0995	1	4046	7.22907e-23	0.0466362	1	4045	0.829034	-0.0321367	0.0243352	-1.32059	0.186714	-0.0321367	0.0244603	-1.31383	0.188977
mldlce_p	postprandial	bmi	Yengo_Weighted_GRS	4099	0	0	TRUE	0.998116	0.893241	bmi	mldlce_p	4099	0.999775	0.0874122	0.0445159	0.0119111	-0.0265981	0.00374472	-7.10283	1.43729e-12	-0.0265981	0.00363733	-7.31254	2.62148e-13	bmi	Yengo_Weighted_GRS	0.895847	2.24463	0.222557	1.20492e-23	0.0242264	0.905103	2.16716	0.218755	7.06941e-23	0.02231	mldlce_p	Yengo_Weighted_GRS	0.999968	-0.0758041	0.053287	0.154939	0.000493699	0.999843	-0.0662744	0.0530583	0.211706	0.000372811	bmi	mldlce_p	4099	0.999759	0.0874122	0.0442488	2.73802	51	4047	5.82919e-10	98.1445	1	4047	7.06941e-23	0.0274308	1	4046	0.868462	-0.0305813	0.0243398	-1.25643	0.209033	-0.0305813	0.0244529	-1.25062	0.211147
mldlfc_p	postprandial	bmi	Yengo_Weighted_GRS	4083	0	0	TRUE	0.998069	0.893543	bmi	mldlfc_p	4083	0.999792	0.0925816	0.0485267	0.0127735	-0.027521	0.00374113	-7.35635	2.27789e-13	-0.027521	0.00365222	-7.53542	4.86749e-14	bmi	Yengo_Weighted_GRS	0.896264	2.23853	0.223278	2.18629e-23	0.024038	0.90542	2.15616	0.219401	1.53309e-22	0.0220335	mldlfc_p	Yengo_Weighted_GRS	0.999961	-0.0890421	0.0533875	0.0954235	0.000681158	0.999834	-0.0792044	0.0530718	0.135672	0.000532484	bmi	mldlfc_p	4083	0.999755	0.0925816	0.0470952	3.00974	51	4031	6.52896e-12	96.5794	1	4031	1.53309e-22	0.145272	1	4030	0.703115	-0.0367341	0.0244756	-1.50084	0.133475	-0.0367341	0.0245741	-1.49483	0.135038
mldltg_p	postprandial	bmi	Yengo_Weighted_GRS	4103	0	0	TRUE	0.977075	0.893192	bmi	mldltg_p	4103	0.999251	0.271929	0.105385	0.00299582	-0.0133411	0.00362218	-3.68316	0.000233365	-0.0133411	0.00362746	-3.6778	0.000235253	bmi	Yengo_Weighted_GRS	0.895807	2.25054	0.222443	8.77846e-24	0.0243523	0.904998	2.1728	0.218623	5.17792e-23	0.022426	mldltg_p	Yengo_Weighted_GRS	0.999976	-0.0520503	0.0532745	0.328616	0.000232711	0.999261	-0.0485043	0.0510924	0.342502	0.000199653	bmi	mldltg_p	4103	0.999272	0.271929	0.104027	9.09493	51	4051	1.15258e-63	98.7749	1	4051	5.17792e-23	0.14991	1	4050	0.698642	-0.0223234	0.0234957	-0.950105	0.342115	-0.0223234	0.0228983	-0.974892	0.329672
sldlp_p	postprandial	bmi	Yengo_Weighted_GRS	4074	0	0	TRUE	0.997179	0.893185	bmi	sldlp_p	4074	0.999767	0.07577	0.0400649	0.0105982	-0.0250644	0.00376132	-6.66372	3.03169e-11	-0.0250644	0.00368974	-6.793	1.09829e-11	bmi	Yengo_Weighted_GRS	0.895931	2.23468	0.223454	2.80383e-23	0.0239724	0.905301	2.14654	0.219566	2.51924e-22	0.0218511	sldlp_p	Yengo_Weighted_GRS	0.999961	-0.0940478	0.0534092	0.0783317	0.000760899	0.999828	-0.0850061	0.0532689	0.110614	0.00061411	bmi	sldlp_p	4074	0.999729	0.07577	0.0364997	2.46212	51	4022	4.52971e-08	95.5752	1	4022	2.51924e-22	0.354903	1	4021	0.551384	-0.0396015	0.0247339	-1.6011	0.109433	-0.0396015	0.0248249	-1.59523	0.110739
sldll_p	postprandial	bmi	Yengo_Weighted_GRS	4075	0	0	TRUE	0.997481	0.893189	bmi	sldll_p	4075	0.99977	0.0669972	0.0421087	0.0113765	-0.0259715	0.0037573	-6.91227	5.52256e-12	-0.0259715	0.00367934	-7.05873	1.6803e-12	bmi	Yengo_Weighted_GRS	0.895942	2.23449	0.223422	2.78903e-23	0.0239691	0.905295	2.14651	0.219531	2.48368e-22	0.0218521	sldll_p	Yengo_Weighted_GRS	0.999961	-0.0918735	0.053409	0.0854746	0.000725974	0.999826	-0.0824174	0.0532331	0.121644	0.000577178	bmi	sldll_p	4075	0.999733	0.0669972	0.0395051	2.57134	51	4023	8.32954e-09	95.6037	1	4023	2.48368e-22	0.259805	1	4022	0.610282	-0.038396	0.0246947	-1.55483	0.120066	-0.038396	0.0247975	-1.54838	0.121609
sldlpl_p	postprandial	bmi	Yengo_Weighted_GRS	4064	0	0	TRUE	0.997938	0.893304	bmi	sldlpl_p	4064	0.999791	0.199512	0.033194	0.00654354	-0.019705	0.00378146	-5.21095	1.97321e-07	-0.019705	0.00369564	-5.33197	9.71533e-08	bmi	Yengo_Weighted_GRS	0.896118	2.24082	0.22374	2.43164e-23	0.0240985	0.905375	2.15301	0.219776	2.07738e-22	0.0219761	sldlpl_p	Yengo_Weighted_GRS	0.999957	-0.119197	0.0534773	0.0258738	0.00122157	0.999887	-0.110196	0.0534181	0.0391867	0.00103134	bmi	sldlpl_p	4064	0.999731	0.199512	0.0164964	2.21416	51	4012	1.8025e-06	95.969	1	4012	2.07738e-22	1.65774	1	4011	0.197983	-0.0511823	0.0249532	-2.05113	0.0403189	-0.0511823	0.0250412	-2.04392	0.0410263
sldlc_p	postprandial	bmi	Yengo_Weighted_GRS	4083	0	0	TRUE	0.998494	0.893389	bmi	sldlc_p	4083	0.999739	0.0546322	0.0486206	0.014349	-0.0291802	0.00374238	-7.79722	8.00028e-15	-0.0291802	0.00364764	-7.99974	1.24683e-15	bmi	Yengo_Weighted_GRS	0.896125	2.23529	0.223279	2.52395e-23	0.02397	0.905242	2.15018	0.219381	1.97848e-22	0.0219092	sldlc_p	Yengo_Weighted_GRS	0.999966	-0.0779313	0.0533997	0.144533	0.00052162	0.999851	-0.0684601	0.0531286	0.19762	0.000397633	bmi	sldlc_p	4083	0.999726	0.0546322	0.0485014	2.87991	51	4031	5.72031e-11	96.0624	1	4031	1.97848e-22	0.0120279	1	4030	0.912675	-0.0318392	0.0245312	-1.29791	0.194394	-0.0318392	0.0246646	-1.29089	0.196817
sldlce_p	postprandial	bmi	Yengo_Weighted_GRS	4091	0	0	TRUE	0.997953	0.893274	bmi	sldlce_p	4091	0.999761	0.0579757	0.0484702	0.0145262	-0.0293696	0.00374021	-7.8524	5.19116e-15	-0.0293696	0.00363203	-8.08629	6.15091e-16	bmi	Yengo_Weighted_GRS	0.895919	2.23987	0.222757	1.63084e-23	0.0241301	0.905088	2.15925	0.218887	1.0671e-22	0.0221526	sldlce_p	Yengo_Weighted_GRS	0.999968	-0.07287	0.0533082	0.171714	0.000456765	0.999819	-0.0640442	0.0530439	0.227356	0.000348546	bmi	sldlce_p	4091	0.99976	0.0579757	0.0484688	2.85417	51	4039	8.74363e-11	97.3118	1	4039	1.0671e-22	0.000145511	1	4038	0.990376	-0.0296604	0.0243849	-1.21634	0.223926	-0.0296604	0.0245578	-1.20778	0.227205
sldlfc_p	postprandial	bmi	Yengo_Weighted_GRS	4066	0	0	TRUE	0.998575	0.893457	bmi	sldlfc_p	4066	0.999737	0.0701475	0.0506095	0.0135537	-0.0283474	0.00374472	-7.56998	4.60337e-14	-0.0283474	0.00365105	-7.76418	8.21732e-15	bmi	Yengo_Weighted_GRS	0.896233	2.23755	0.223824	2.91165e-23	0.0240011	0.905368	2.1492	0.219874	2.56045e-22	0.0218732	sldlfc_p	Yengo_Weighted_GRS	0.999956	-0.104309	0.0534827	0.0512053	0.000935097	0.999812	-0.0930581	0.0531376	0.0799763	0.000735185	bmi	sldlfc_p	4066	0.999667	0.0701475	0.046839	3.12054	51	4014	9.96266e-13	95.5446	1	4014	2.56045e-22	0.379397	1	4013	0.537961	-0.0432989	0.0246078	-1.75956	0.0785587	-0.0432989	0.0248031	-1.74571	0.0809385
sldltg_p	postprandial	bmi	Yengo_Weighted_GRS	4095	0	0	TRUE	0.959853	0.893021	bmi	sldltg_p	4095	0.999821	0.00924155	0.0279106	0.00105942	0.00793182	0.00377867	2.0991	0.0358698	0.00793182	0.00381082	2.08139	0.0373978	bmi	Yengo_Weighted_GRS	0.895705	2.24156	0.222688	1.4657e-23	0.0241572	0.905004	2.16322	0.218823	8.69245e-23	0.0222301	sldltg_p	Yengo_Weighted_GRS	0.999971	-0.0924676	0.0532951	0.0828137	0.000734928	0.999844	-0.0869155	0.0532188	0.10251	0.000641584	bmi	sldltg_p	4095	0.999799	0.00924155	-0.0110661	2.15562	51	4043	4.13763e-06	97.7265	1	4043	8.69245e-23	3.92126	1	4042	0.0477468	-0.0401788	0.0250847	-1.60173	0.109294	-0.0401788	0.0244591	-1.6427	0.100523
xlhdlp_p	postprandial	bmi	Yengo_Weighted_GRS	3805	0	0	TRUE	0.932738	0.897262	bmi	xlhdlp_p	3805	0.999066	0.370416	0.267004	0.0370243	-0.0474338	0.00344513	-13.7683	4.10519e-42	-0.0474338	0.00357417	-13.2713	3.39789e-40	bmi	Yengo_Weighted_GRS	0.899554	2.13103	0.229835	2.98181e-20	0.022106	0.909204	2.03488	0.225556	2.89361e-19	0.0198763	xlhdlp_p	Yengo_Weighted_GRS	0.999974	-0.0571172	0.0554351	0.302914	0.000279072	0.999053	-0.0458558	0.0493126	0.352482	0.000177377	bmi	xlhdlp_p	3805	0.999058	0.370416	0.256803	22.7892	51	3753	3.90261e-180	81.3898	1	3753	2.89361e-19	1.1328	1	3752	0.287247	-0.0225349	0.0238106	-0.946423	0.343994	-0.0225349	0.0235899	-0.955279	0.339498
xlhdll_p	postprandial	bmi	Yengo_Weighted_GRS	3806	0	0	TRUE	0.932433	0.897387	bmi	xlhdll_p	3806	0.999051	0.380616	0.265752	0.0367249	-0.0472249	0.0034464	-13.7027	9.72608e-42	-0.0472249	0.00357568	-13.2072	7.96889e-40	bmi	Yengo_Weighted_GRS	0.899672	2.13032	0.229894	3.13474e-20	0.0220749	0.909406	2.03506	0.225637	2.95783e-19	0.0198648	xlhdll_p	Yengo_Weighted_GRS	0.999974	-0.0576097	0.0554349	0.298763	0.000283832	0.999035	-0.0461236	0.049343	0.349974	0.000179407	bmi	xlhdll_p	3806	0.999038	0.380616	0.255819	22.6711	51	3754	3.48373e-179	81.3453	1	3754	2.95783e-19	1.1005	1	3753	0.294225	-0.0226645	0.0238242	-0.951322	0.341502	-0.0226645	0.0235849	-0.960978	0.336625
xlhdlpl_p	postprandial	bmi	Yengo_Weighted_GRS	3805	0	0	TRUE	0.943066	0.897427	bmi	xlhdlpl_p	3805	0.998943	0.0131807	0.272702	0.0339262	-0.0453888	0.00343042	-13.2312	4.29227e-39	-0.0453888	0.00351276	-12.9211	3.42097e-38	bmi	Yengo_Weighted_GRS	0.89974	2.13595	0.229859	2.47067e-20	0.0222016	0.909475	2.04029	0.225575	2.35088e-19	0.0199798	xlhdlpl_p	Yengo_Weighted_GRS	0.999978	-0.0409692	0.0554309	0.459889	0.000143622	0.999126	-0.0295959	0.0490218	0.54606	7.39226e-05	bmi	xlhdlpl_p	3805	0.999086	0.0131807	0.256995	23.656	51	3753	3.94369e-187	81.8093	1	3753	2.35088e-19	1.76708	1	3752	0.183824	-0.0145057	0.0237388	-0.611058	0.541198	-0.0145057	0.0236881	-0.612365	0.540334
xlhdlc_p	postprandial	bmi	Yengo_Weighted_GRS	3807	0	0	TRUE	0.94078	0.897335	bmi	xlhdlc_p	3807	0.998602	0.206468	0.227871	0.0366042	-0.04715	0.00353391	-13.3421	1.04146e-39	-0.04715	0.00366587	-12.8619	7.37697e-38	bmi	Yengo_Weighted_GRS	0.899622	2.13021	0.229882	3.13346e-20	0.0220693	0.909365	2.03467	0.225624	2.98897e-19	0.0198545	xlhdlc_p	Yengo_Weighted_GRS	0.99997	-0.0766476	0.0554288	0.166804	0.000502289	0.998764	-0.0628937	0.0505321	0.213346	0.0003335	bmi	xlhdlc_p	3807	0.998667	0.206468	0.22353	18.1682	51	3755	5.51112e-142	81.3239	1	3755	2.98897e-19	0.457249	1	3754	0.498954	-0.030911	0.0243401	-1.26996	0.204177	-0.030911	0.0241498	-1.27997	0.200635
xlhdlce_p	postprandial	bmi	Yengo_Weighted_GRS	3807	0	0	TRUE	0.946686	0.897335	bmi	xlhdlce_p	3807	0.998467	0.137503	0.211474	0.0373047	-0.047599	0.00357124	-13.3284	1.24163e-39	-0.047599	0.00371184	-12.8236	1.21003e-37	bmi	Yengo_Weighted_GRS	0.899622	2.13021	0.229882	3.13346e-20	0.0220693	0.909365	2.03467	0.225624	2.98897e-19	0.0198545	xlhdlce_p	Yengo_Weighted_GRS	0.99997	-0.0820809	0.0554267	0.138719	0.000576023	0.998611	-0.0671578	0.0510623	0.188518	0.000380254	bmi	xlhdlce_p	3807	0.99852	0.137503	0.207968	16.2261	51	3755	1.60222e-125	81.3239	1	3755	2.98897e-19	0.361531	1	3754	0.547694	-0.0330066	0.0245828	-1.34267	0.179459	-0.0330066	0.0244242	-1.35139	0.176652
xlhdlfc_p	postprandial	bmi	Yengo_Weighted_GRS	3808	0	0	TRUE	0.931053	0.897279	bmi	xlhdlfc_p	3808	0.999111	0.159051	0.259866	0.0329376	-0.0447298	0.00345974	-12.9287	1.92963e-37	-0.0447298	0.00354881	-12.6042	2.00289e-36	bmi	Yengo_Weighted_GRS	0.899585	2.13216	0.229792	2.80365e-20	0.0221201	0.90933	2.03695	0.225528	2.63919e-19	0.0199097	xlhdlfc_p	Yengo_Weighted_GRS	0.999971	-0.063465	0.0554179	0.252196	0.000344468	0.99925	-0.0526503	0.0493925	0.286512	0.000233798	bmi	xlhdlfc_p	3808	0.999192	0.159051	0.253997	22.426	51	3756	3.30326e-177	81.575	1	3756	2.63919e-19	0.646852	1	3755	0.421291	-0.0258477	0.0238237	-1.08496	0.27801	-0.0258477	0.0236296	-1.09387	0.274082
xlhdltg_p	postprandial	bmi	Yengo_Weighted_GRS	3807	0	0	TRUE	0.960109	0.897313	bmi	xlhdltg_p	3807	0.999815	0.0615001	0.0241708	0.000167223	-0.00318671	0.00397261	-0.802171	0.422505	-0.00318671	0.00406573	-0.783797	0.433159	bmi	Yengo_Weighted_GRS	0.899681	2.14122	0.23014	2.22155e-20	0.0222441	0.909387	2.04356	0.225902	2.32187e-19	0.019977	xlhdltg_p	Yengo_Weighted_GRS	0.999961	-0.096815	0.0554857	0.0810894	0.000799504	0.999812	-0.0889167	0.0555741	0.10969	0.000664912	bmi	xlhdltg_p	3807	0.999685	0.0615001	-0.00260483	1.81156	51	3755	0.00039443	81.8339	1	3755	2.32187e-19	2.24617	1	3754	0.13403	-0.0435107	0.0275723	-1.57806	0.114637	-0.0435107	0.0272326	-1.59774	0.110184
lhdlp_p	postprandial	bmi	Yengo_Weighted_GRS	3751	0	0	TRUE	0.953979	0.893732	bmi	lhdlp_p	3751	0.999094	0.10226	0.277739	0.0319156	-0.0435884	0.00340937	-12.7849	1.17618e-36	-0.0435884	0.0034696	-12.5629	3.37578e-36	bmi	Yengo_Weighted_GRS	0.896005	2.20829	0.233307	5.02248e-21	0.0233391	0.906592	2.09766	0.228837	7.89859e-20	0.0207576	lhdlp_p	Yengo_Weighted_GRS	0.999965	-0.0727725	0.0556705	0.191225	0.000455587	0.999266	-0.0555881	0.0490269	0.25694	0.000262018	bmi	lhdlp_p	3751	0.999152	0.10226	0.272834	24.5452	51	3699	7.63137e-194	84.0267	1	3699	7.89859e-20	0.570602	1	3698	0.450068	-0.0265	0.0229538	-1.15449	0.248373	-0.0265	0.0229597	-1.1542	0.248493
lhdll_p	postprandial	bmi	Yengo_Weighted_GRS	3751	0	0	TRUE	0.953446	0.893732	bmi	lhdll_p	3751	0.999035	0.0964635	0.276202	0.031947	-0.0436098	0.003413	-12.7776	1.28672e-36	-0.0436098	0.00347085	-12.5646	3.30489e-36	bmi	Yengo_Weighted_GRS	0.896005	2.20829	0.233307	5.02248e-21	0.0233391	0.906592	2.09766	0.228837	7.89859e-20	0.0207576	lhdll_p	Yengo_Weighted_GRS	0.999965	-0.0714696	0.0556709	0.199296	0.000439419	0.999242	-0.0543247	0.0490783	0.26841	0.000250243	bmi	lhdll_p	3751	0.999113	0.0964635	0.270932	24.3239	51	3699	4.40278e-192	84.0267	1	3699	7.89859e-20	0.611724	1	3698	0.43419	-0.0258977	0.0229838	-1.12678	0.259908	-0.0258977	0.0230176	-1.12513	0.260608
lhdlpl_p	postprandial	bmi	Yengo_Weighted_GRS	3751	0	0	TRUE	0.964425	0.893732	bmi	lhdlpl_p	3751	0.998926	0.153512	0.271913	0.0311592	-0.0430688	0.00342309	-12.5818	1.40868e-35	-0.0430688	0.00351029	-12.2693	1.32375e-34	bmi	Yengo_Weighted_GRS	0.896005	2.20829	0.233307	5.02248e-21	0.0233391	0.906592	2.09766	0.228837	7.89859e-20	0.0207576	lhdlpl_p	Yengo_Weighted_GRS	0.999963	-0.0782106	0.0556685	0.160124	0.000526221	0.999083	-0.0604472	0.0491899	0.219205	0.000309828	bmi	lhdlpl_p	3751	0.998971	0.153512	0.268501	23.9019	51	3699	1.02816e-188	84.0267	1	3699	7.89859e-20	0.393728	1	3698	0.530385	-0.0288165	0.0230221	-1.25169	0.210763	-0.0288165	0.0229344	-1.25647	0.209023
lhdlc_p	postprandial	bmi	Yengo_Weighted_GRS	3751	0	0	TRUE	0.947782	0.893511	bmi	lhdlc_p	3751	0.998842	0.0647817	0.269675	0.0320675	-0.0436994	0.00342893	-12.7443	1.93674e-36	-0.0436994	0.00346698	-12.6044	1.99574e-36	bmi	Yengo_Weighted_GRS	0.895795	2.21152	0.233184	4.21129e-21	0.0234299	0.906528	2.10034	0.228765	6.91733e-20	0.0208272	lhdlc_p	Yengo_Weighted_GRS	0.999969	-0.061547	0.0556633	0.268927	0.000326001	0.999159	-0.0441174	0.0492909	0.370823	0.000165077	bmi	lhdlc_p	3751	0.998999	0.0647817	0.261026	23.3371	51	3699	3.4579e-184	84.2949	1	3699	6.91733e-20	0.998253	1	3698	0.317799	-0.0210049	0.0231073	-0.909015	0.363401	-0.0210049	0.0232541	-0.903276	0.366438
lhdlce_p	postprandial	bmi	Yengo_Weighted_GRS	3751	0	0	TRUE	0.947469	0.893511	bmi	lhdlce_p	3751	0.998906	0.073501	0.270447	0.0316581	-0.0434195	0.00342711	-12.6694	4.84849e-36	-0.0434195	0.00345973	-12.55	3.97691e-36	bmi	Yengo_Weighted_GRS	0.895795	2.21152	0.233184	4.21129e-21	0.0234299	0.906528	2.10034	0.228765	6.91733e-20	0.0208272	lhdlce_p	Yengo_Weighted_GRS	0.999969	-0.0615085	0.0556633	0.269226	0.000325594	0.99919	-0.0442312	0.0492526	0.369219	0.00016593	bmi	lhdlce_p	3751	0.999038	0.073501	0.262051	23.4858	51	3699	2.21415e-185	84.2949	1	3699	6.91733e-20	0.970104	1	3698	0.324719	-0.0210591	0.0230913	-0.911992	0.361832	-0.0210591	0.0232574	-0.905477	0.365271
lhdlfc_p	postprandial	bmi	Yengo_Weighted_GRS	3752	0	0	TRUE	0.949355	0.893457	bmi	lhdlfc_p	3752	0.998515	0.0549666	0.266636	0.0334834	-0.0446562	0.00343579	-12.9974	8.41233e-38	-0.0446562	0.00351102	-12.7189	4.64426e-37	bmi	Yengo_Weighted_GRS	0.895743	2.2114	0.233171	4.2089e-21	0.023424	0.906487	2.09993	0.228752	6.99742e-20	0.0208162	lhdlfc_p	Yengo_Weighted_GRS	0.999969	-0.0607513	0.0556635	0.275166	0.000317541	0.999006	-0.0429643	0.0494348	0.384843	0.000156519	bmi	lhdlfc_p	3752	0.998734	0.0549666	0.256805	22.7751	51	3700	1.14425e-179	84.2714	1	3700	6.99742e-20	1.12964	1	3699	0.287921	-0.0204599	0.0231776	-0.882742	0.377433	-0.0204599	0.0233199	-0.877357	0.38035
lhdltg_p	postprandial	bmi	Yengo_Weighted_GRS	3755	0	0	TRUE	0.95866	0.89378	bmi	lhdltg_p	3755	0.999552	0.923091	0.23377	0.020214	-0.0346869	0.00350948	-9.8838	9.3391e-23	-0.0346869	0.00365548	-9.48902	2.33221e-21	bmi	Yengo_Weighted_GRS	0.896014	2.20723	0.233239	5.10392e-21	0.0233063	0.906707	2.09506	0.228884	8.89832e-20	0.0206866	lhdltg_p	Yengo_Weighted_GRS	0.999966	-0.0807573	0.0556592	0.146884	0.000560619	0.999264	-0.0675003	0.0500657	0.177665	0.000385863	bmi	lhdltg_p	3755	0.999541	0.923091	0.233668	20.2704	51	3703	3.02888e-159	83.7847	1	3703	8.89832e-20	0.0111882	1	3702	0.915767	-0.0322188	0.0235952	-1.36548	0.172186	-0.0322188	0.0234133	-1.37609	0.168878
mhdlp_p	postprandial	bmi	Yengo_Weighted_GRS	4092	0	0	TRUE	0.992229	0.893594	bmi	mhdlp_p	4092	0.99942	0.207378	0.201068	0.00783804	-0.0215674	0.00342577	-6.29563	3.3882e-10	-0.0215674	0.00346749	-6.21989	4.97503e-10	bmi	Yengo_Weighted_GRS	0.896205	2.25019	0.22282	1.05938e-23	0.0243282	0.905577	2.16852	0.21896	7.29101e-23	0.0223305	mhdlp_p	Yengo_Weighted_GRS	0.999969	-0.0645504	0.0533296	0.226194	0.000358082	0.999397	-0.0608598	0.0484795	0.209417	0.000314589	bmi	mhdlp_p	4092	0.999442	0.207378	0.200356	19.1732	51	4040	1.06384e-151	98.0839	1	4040	7.29101e-23	0.0873211	1	4039	0.767626	-0.0280651	0.0222614	-1.26071	0.207487	-0.0280651	0.0214777	-1.30671	0.191386
mhdll_p	postprandial	bmi	Yengo_Weighted_GRS	4089	0	0	TRUE	0.993088	0.893689	bmi	mhdll_p	4089	0.999347	0.199512	0.202477	0.00876695	-0.0228018	0.00342285	-6.66165	3.07277e-11	-0.0228018	0.00346487	-6.58086	4.67723e-11	bmi	Yengo_Weighted_GRS	0.896325	2.25208	0.22294	1.02836e-23	0.0243599	0.905663	2.17118	0.219073	6.80882e-23	0.0223791	mhdll_p	Yengo_Weighted_GRS	0.999971	-0.0608848	0.0533437	0.253784	0.000318646	0.999321	-0.056757	0.0484759	0.241737	0.000273698	bmi	mhdll_p	4089	0.999355	0.199512	0.202289	19.249	51	4037	2.5034e-152	98.2236	1	4037	6.80882e-23	0.0231504	1	4036	0.879074	-0.026141	0.0222116	-1.17691	0.239302	-0.026141	0.0214307	-1.21979	0.222615
mhdlpl_p	postprandial	bmi	Yengo_Weighted_GRS	4092	0	0	TRUE	0.991467	0.893619	bmi	mhdlpl_p	4092	0.999468	0.199822	0.216094	0.0072897	-0.0207993	0.0033934	-6.12933	9.66915e-10	-0.0207993	0.00342017	-6.08135	1.19178e-09	bmi	Yengo_Weighted_GRS	0.896221	2.25057	0.222798	1.03155e-23	0.0243407	0.905589	2.16866	0.21894	7.18329e-23	0.022337	mhdlpl_p	Yengo_Weighted_GRS	0.999972	-0.0525368	0.0533277	0.324599	0.000237244	0.999458	-0.0494853	0.0480081	0.302711	0.000208023	bmi	mhdlpl_p	4092	0.999473	0.199822	0.216025	21.1193	51	4040	4.59504e-168	98.1141	1	4040	7.18329e-23	0.00859581	1	4039	0.926136	-0.0228183	0.0220389	-1.03537	0.300559	-0.0228183	0.0213168	-1.07044	0.284485
mhdlc_p	postprandial	bmi	Yengo_Weighted_GRS	4084	0	0	TRUE	0.997268	0.893677	bmi	mhdlc_p	4084	0.998948	0.222832	0.194156	0.0132004	-0.0279753	0.00344228	-8.12696	5.79898e-16	-0.0279753	0.00348759	-8.02138	1.04562e-15	bmi	Yengo_Weighted_GRS	0.896322	2.24558	0.223188	1.53611e-23	0.0241993	0.90566	2.16666	0.219308	9.24151e-23	0.0222644	mhdlc_p	Yengo_Weighted_GRS	0.999974	-0.0556685	0.0533871	0.297134	0.000266291	0.999009	-0.0499299	0.0489021	0.307307	0.00021171	bmi	mhdlc_p	4084	0.998965	0.222832	0.193746	17.7647	51	4032	1.12185e-139	97.6055	1	4032	9.24151e-23	0.0496562	1	4031	0.823674	-0.0230446	0.0223962	-1.02895	0.303564	-0.0230446	0.0215421	-1.06975	0.284798
mhdlce_p	postprandial	bmi	Yengo_Weighted_GRS	4084	0	0	TRUE	0.997229	0.893677	bmi	mhdlce_p	4084	0.998907	0.215334	0.187434	0.0130546	-0.0278204	0.00345661	-8.04846	1.09318e-15	-0.0278204	0.00350172	-7.94479	1.94518e-15	bmi	Yengo_Weighted_GRS	0.896322	2.24558	0.223188	1.53611e-23	0.0241993	0.90566	2.16666	0.219308	9.24151e-23	0.0222644	mhdlce_p	Yengo_Weighted_GRS	0.999973	-0.0599725	0.053386	0.261345	0.000309059	0.999019	-0.0542384	0.0490969	0.269347	0.000249824	bmi	mhdlce_p	4084	0.998919	0.215334	0.187303	16.9878	51	4032	5.17863e-133	97.6055	1	4032	9.24151e-23	0.0157363	1	4031	0.900178	-0.0250331	0.0224855	-1.1133	0.265646	-0.0250331	0.0216186	-1.15795	0.246955
mhdlfc_p	postprandial	bmi	Yengo_Weighted_GRS	4086	0	0	TRUE	0.997581	0.893746	bmi	mhdlfc_p	4086	0.999163	0.222849	0.216783	0.0135335	-0.0283326	0.00339355	-8.34896	9.35413e-17	-0.0283326	0.00343548	-8.24708	1.62314e-16	bmi	Yengo_Weighted_GRS	0.896367	2.2461	0.223111	1.44913e-23	0.0242152	0.905678	2.16685	0.21923	8.85344e-23	0.0222713	mhdlfc_p	Yengo_Weighted_GRS	0.999975	-0.0465205	0.0533816	0.383548	0.000185926	0.999221	-0.0409671	0.048228	0.395684	0.000142489	bmi	mhdlfc_p	4086	0.999176	0.222849	0.215285	20.5016	51	4034	7.24006e-163	97.6919	1	4034	8.85344e-23	0.186815	1	4033	0.665604	-0.0189063	0.0220904	-0.855859	0.392127	-0.0189063	0.0213839	-0.884137	0.376675
mhdltg_p	postprandial	bmi	Yengo_Weighted_GRS	4096	0	0	TRUE	0.95997	0.8939	bmi	mhdltg_p	4096	0.99962	0.00519442	0.0579847	0.0198114	0.0342769	0.00371679	9.22219	4.57151e-20	0.0342769	0.00376563	9.10257	8.82194e-20	bmi	Yengo_Weighted_GRS	0.896505	2.24212	0.222885	1.56212e-23	0.0241213	0.905764	2.16585	0.21905	8.53996e-23	0.0222359	mhdltg_p	Yengo_Weighted_GRS	0.999975	-0.0385354	0.0533255	0.469939	0.00012754	0.999801	-0.0431106	0.0529406	0.415509	0.00015769	bmi	mhdltg_p	4096	0.999796	0.00519442	0.00848373	3.06543	51	4044	2.53684e-12	97.7621	1	4044	8.53996e-23	5.14246	1	4043	0.0234001	-0.0199046	0.0248197	-0.80197	0.422617	-0.0199046	0.0246973	-0.805945	0.420322
shdlp_p	postprandial	bmi	Yengo_Weighted_GRS	4058	0	0	TRUE	0.992894	0.893813	bmi	shdlp_p	4058	0.999791	0.581903	0.0614996	0.000853677	0.00710413	0.00372157	1.90891	0.0563454	0.00710413	0.00384898	1.84572	0.0649336	bmi	Yengo_Weighted_GRS	0.896527	2.24709	0.224365	2.43208e-23	0.0241336	0.905546	2.15954	0.220405	2.04577e-22	0.0220286	shdlp_p	Yengo_Weighted_GRS	0.999974	-0.0525194	0.0535703	0.326956	0.000236914	0.999802	-0.0464567	0.0525533	0.376754	0.000183202	bmi	shdlp_p	4058	0.999806	0.581903	0.0476479	5.01712	51	4006	5.91533e-28	96.0018	1	4006	2.04577e-22	1.41708	1	4005	0.233956	-0.0215123	0.0245056	-0.877853	0.380076	-0.0215123	0.0241514	-0.890728	0.373129
shdll_p	postprandial	bmi	Yengo_Weighted_GRS	4058	0	0	TRUE	0.992979	0.893813	bmi	shdll_p	4058	0.999783	0.783206	0.0654868	0.000192789	0.00337602	0.00371365	0.909083	0.363361	0.00337602	0.0038501	0.876864	0.38056	bmi	Yengo_Weighted_GRS	0.896527	2.24709	0.224365	2.43208e-23	0.0241336	0.905546	2.15954	0.220405	2.04577e-22	0.0220286	shdll_p	Yengo_Weighted_GRS	0.999973	-0.0597275	0.0535684	0.264927	0.000306408	0.999787	-0.0530559	0.0524215	0.311551	0.000238946	bmi	shdll_p	4058	0.999764	0.783206	0.0522783	5.4315	51	4006	1.79171e-31	96.0018	1	4006	2.04577e-22	1.35702	1	4005	0.244124	-0.0245681	0.024446	-1.005	0.314959	-0.0245681	0.0240222	-1.02273	0.306499
shdlpl_p	postprandial	bmi	Yengo_Weighted_GRS	4068	0	0	TRUE	0.989018	0.89382	bmi	shdlpl_p	4068	0.999836	0.183859	0.0494545	0.0102814	0.0246583	0.00374133	6.59079	4.94243e-11	0.0246583	0.00379891	6.49089	8.53334e-11	bmi	Yengo_Weighted_GRS	0.896388	2.25371	0.223963	1.51736e-23	0.0242992	0.905621	2.16575	0.220058	1.33843e-22	0.0221754	shdlpl_p	Yengo_Weighted_GRS	0.999981	-0.0270029	0.0535029	0.613797	6.26428e-05	0.999862	-0.0240179	0.0530836	0.650966	4.89756e-05	bmi	shdlpl_p	4068	0.999862	0.183859	0.0278454	3.17701	51	4016	3.7769e-13	96.8591	1	4016	1.33843e-22	2.20259	1	4015	0.137858	-0.0110899	0.0246552	-0.449799	0.652879	-0.0110899	0.0244977	-0.452692	0.650795
shdlc_p	postprandial	bmi	Yengo_Weighted_GRS	4063	0	0	TRUE	0.981861	0.893959	bmi	shdlc_p	4063	0.999526	0.0831204	0.0842091	0.0132578	-0.0279965	0.00367401	-7.62015	3.1424e-14	-0.0279965	0.00378574	-7.39525	1.41138e-13	bmi	Yengo_Weighted_GRS	0.896634	2.24138	0.224217	2.92646e-23	0.0240162	0.905525	2.15743	0.220269	2.1157e-22	0.0219846	shdlc_p	Yengo_Weighted_GRS	0.999971	-0.0600679	0.0535285	0.261857	0.00030999	0.999694	-0.052693	0.0522299	0.3131	0.000235691	bmi	shdlc_p	4063	0.999533	0.0831204	0.0839932	6.11202	51	4011	2.45843e-37	95.9322	1	4011	2.1157e-22	0.0226089	1	4010	0.880486	-0.024424	0.0240419	-1.01589	0.309741	-0.024424	0.0236726	-1.03174	0.302256
shdlce_p	postprandial	bmi	Yengo_Weighted_GRS	4061	0	0	TRUE	0.971157	0.893746	bmi	shdlce_p	4061	0.999502	0.0254498	0.0777799	0.0165041	-0.0312422	0.00368846	-8.47026	3.39208e-17	-0.0312422	0.00374745	-8.33692	7.62523e-17	bmi	Yengo_Weighted_GRS	0.896418	2.24428	0.224163	2.5172e-23	0.0240996	0.905467	2.15703	0.220232	2.11877e-22	0.0219968	shdlce_p	Yengo_Weighted_GRS	0.999973	-0.0571729	0.0535306	0.285565	0.000280955	0.999723	-0.050151	0.0525025	0.339527	0.000213601	bmi	shdlce_p	4061	0.999553	0.0254498	0.0766999	5.23508	51	4009	8.43003e-30	95.9298	1	4009	2.11877e-22	0.112321	1	4008	0.737534	-0.02325	0.0241421	-0.963049	0.335581	-0.02325	0.0238761	-0.973778	0.330226
shdlfc_p	postprandial	bmi	Yengo_Weighted_GRS	4057	0	0	TRUE	0.988564	0.893965	bmi	shdlfc_p	4057	0.999807	0.396826	0.0578523	0.00264119	0.0124888	0.00372719	3.35074	0.000813413	0.0124888	0.00378633	3.29841	0.000972354	bmi	Yengo_Weighted_GRS	0.896671	2.25163	0.224478	2.09299e-23	0.0242111	0.905699	2.16352	0.220538	1.81899e-22	0.0220928	shdlfc_p	Yengo_Weighted_GRS	0.999973	-0.0528097	0.0535761	0.324341	0.000239547	0.999813	-0.046137	0.0527094	0.381459	0.000180705	bmi	shdlfc_p	4057	0.999821	0.396826	0.0384906	4.52402	51	4005	7.82841e-24	96.2402	1	4005	1.81899e-22	1.97827	1	4004	0.15965	-0.0213249	0.0245798	-0.867581	0.385676	-0.0213249	0.0243188	-0.876892	0.380598
shdltg_p	postprandial	bmi	Yengo_Weighted_GRS	4095	0	0	TRUE	0.964007	0.89366	bmi	shdltg_p	4095	0.998526	9.69712e-05	0.124807	0.0324996	0.0438818	0.00358134	12.2529	6.43288e-34	0.0438818	0.00364902	12.0257	2.60499e-33	bmi	Yengo_Weighted_GRS	0.896181	2.25408	0.222907	9.25513e-24	0.0243743	0.905351	2.17461	0.219114	5.94501e-23	0.0224138	shdltg_p	Yengo_Weighted_GRS	0.999986	0.00322521	0.0533276	0.951777	8.93656e-07	0.999288	0.000453975	0.0514296	0.992958	1.74934e-08	bmi	shdltg_p	4095	0.999285	9.69712e-05	0.0926157	8.06451	51	4043	1.65403e-54	98.497	1	4043	5.94501e-23	3.62524	1	4042	0.0569803	0.000208761	0.0236459	0.00882863	0.992956	0.000208761	0.0235462	0.00886602	0.992926
xxlvldlplpct_p	postprandial	bmi	Yengo_Weighted_GRS	3920	1	0	TRUE	0.803706	0.892259	bmi	xxlvldlplpct_p	3920	0.999683	2.38873e-10	0.0954396	0.00518516	0.0175688	0.00373109	4.70875	2.57981e-06	0.0175688	0.0038411	4.5739	4.78739e-06	bmi	Yengo_Weighted_GRS	0.895103	2.23869	0.227852	1.59328e-22	0.0240463	0.906933	2.18191	0.224267	4.05606e-22	0.0225491	xxlvldlplpct_p	Yengo_Weighted_GRS	0.999971	-0.0626566	0.0546655	0.251789	0.000335195	0.999617	-0.0561465	0.0528169	0.28783	0.000265709	bmi	xxlvldlplpct_p	3920	0.999479	2.38873e-10	0.0639414	7.33429	51	3868	6.13306e-48	94.6546	1	3868	4.05606e-22	3.29798	1	3867	0.0694427	-0.0257328	0.0245579	-1.04784	0.294778	-0.0257328	0.0245478	-1.04827	0.294579
xxlvldlcpct_p	postprandial	bmi	Yengo_Weighted_GRS	3951	0	0	TRUE	0.873544	0.892326	bmi	xxlvldlcpct_p	3951	0.999863	0.0278046	0.0236529	0.00168413	0.0100184	0.0038631	2.59336	0.00953985	0.0100184	0.0039243	2.55291	0.0106826	bmi	Yengo_Weighted_GRS	0.895109	2.25095	0.226472	5.22544e-23	0.0244053	0.906714	2.18642	0.223036	1.98153e-22	0.022722	xxlvldlcpct_p	Yengo_Weighted_GRS	0.999982	0.0178167	0.054402	0.743306	2.71599e-05	0.999861	0.0164101	0.054506	0.763377	2.27365e-05	bmi	xxlvldlcpct_p	3951	0.999863	0.0278046	0.0235469	1.72181	51	3899	0.00114596	96.0981	1	3899	1.98153e-22	0.0104265	1	3898	0.918675	0.00750549	0.0249095	0.30131	0.763194	0.00750549	0.0252046	0.297783	0.765885
xxlvldlcepct_p	postprandial	bmi	Yengo_Weighted_GRS	3954	0	0	TRUE	0.930519	0.8924	bmi	xxlvldlcepct_p	3954	0.999716	0.0121334	0.0351306	4.49753e-05	-0.00163721	0.00383892	-0.426478	0.669783	-0.00163721	0.00386993	-0.42306	0.672251	bmi	Yengo_Weighted_GRS	0.895126	2.25411	0.226415	4.44373e-23	0.0244662	0.906721	2.18969	0.222976	1.67479e-22	0.0227831	xxlvldlcepct_p	Yengo_Weighted_GRS	0.999979	0.0330866	0.0543887	0.542999	9.36332e-05	0.999727	0.0318365	0.0541256	0.556434	8.55476e-05	bmi	xxlvldlcepct_p	3954	0.999709	0.0121334	0.0307399	2.77628	51	3902	3.19135e-10	96.4384	1	3902	1.67479e-22	0.438784	1	3901	0.507749	0.0145393	0.0247751	0.58685	0.557338	0.0145393	0.0253072	0.574511	0.565655
xxlvldlfcpct_p	postprandial	bmi	Yengo_Weighted_GRS	3938	0	0	TRUE	0.780107	0.892457	bmi	xxlvldlfcpct_p	3938	0.999273	0.0018164	0.105163	0.0165308	0.0313604	0.00370131	8.47278	3.35501e-17	0.0313604	0.00372135	8.42716	3.54155e-17	bmi	Yengo_Weighted_GRS	0.895315	2.24926	0.227381	8.30322e-23	0.0242576	0.906945	2.18181	0.223902	3.488e-22	0.0225305	xxlvldlfcpct_p	Yengo_Weighted_GRS	0.999977	-0.0487302	0.054563	0.371858	0.000202609	0.999471	-0.0466289	0.052764	0.3769	0.000183121	bmi	xxlvldlfcpct_p	3938	0.999504	0.0018164	0.0584236	7.18725	51	3886	1.16658e-46	94.9552	1	3886	3.488e-22	4.96474	1	3885	0.0259262	-0.0213717	0.0245836	-0.869346	0.384712	-0.0213717	0.0246688	-0.866342	0.386356
xxlvldltgpct_p	postprandial	bmi	Yengo_Weighted_GRS	3943	0	0	TRUE	0.806122	0.892286	bmi	xxlvldltgpct_p	3943	0.99984	0.0386721	0.0237077	0.00278943	-0.0128911	0.00386626	-3.33425	0.000863288	-0.0128911	0.00390354	-3.30241	0.000958591	bmi	Yengo_Weighted_GRS	0.895098	2.24577	0.226788	7.48816e-23	0.0242779	0.906697	2.17925	0.223329	3.05943e-22	0.0225621	xxlvldltgpct_p	Yengo_Weighted_GRS	0.999984	0.0136135	0.0544618	0.802628	1.58541e-05	0.999867	0.0127639	0.0545924	0.81515	1.37547e-05	bmi	xxlvldltgpct_p	3943	0.999863	0.0386721	0.0178077	1.62594	51	3891	0.00338259	95.2195	1	3891	3.05943e-22	0.575373	1	3890	0.448178	0.00585699	0.0250909	0.233431	0.815439	0.00585699	0.0252069	0.232357	0.816273
xlvldlplpct_p	postprandial	bmi	Yengo_Weighted_GRS	3951	1	0	TRUE	0.784404	0.891745	bmi	xlvldlplpct_p	3951	0.999278	2.52797e-12	0.0334831	0.00119642	-0.00846402	0.00385268	-2.19692	0.0280849	-0.00846402	0.00372058	-2.27492	0.0229108	bmi	Yengo_Weighted_GRS	0.894143	2.1557	0.226524	3.02239e-21	0.0224189	0.906868	2.06103	0.222949	3.79381e-20	0.0201981	xlvldlplpct_p	Yengo_Weighted_GRS	0.999949	-0.118955	0.0543713	0.0287411	0.00121063	0.99943	-0.11731	0.05422	0.0305559	0.00116045	bmi	xlvldlplpct_p	3951	0.998228	2.52797e-12	-0.00572693	2.54251	51	3899	1.32372e-08	85.4589	1	3899	3.79381e-20	3.46913	1	3898	0.0625993	-0.0569184	0.0268351	-2.12104	0.0339813	-0.0569184	0.0273219	-2.08325	0.0372935
xlvldlcpct_p	postprandial	bmi	Yengo_Weighted_GRS	3995	0	0	TRUE	0.808729	0.892314	bmi	xlvldlcpct_p	3995	0.999804	6.20519e-13	0.0453165	2.02672e-05	0.00110112	0.00380587	0.289322	0.77235	0.00110112	0.00371989	0.296009	0.767223	bmi	Yengo_Weighted_GRS	0.894688	2.19448	0.224795	2.89875e-22	0.0233102	0.906562	2.11554	0.221302	2.01619e-21	0.0213698	xlvldlcpct_p	Yengo_Weighted_GRS	0.99998	-0.0277725	0.0540363	0.607309	6.615e-05	0.999806	-0.0309741	0.0534951	0.562617	8.11658e-05	bmi	xlvldlcpct_p	3995	0.999777	6.20519e-13	0.041174	3.65895	51	3943	7.72755e-17	91.3839	1	3943	2.01619e-21	0.396468	1	3942	0.528955	-0.0146412	0.0253424	-0.577737	0.563475	-0.0146412	0.0260313	-0.562447	0.573844
xlvldlcepct_p	postprandial	bmi	Yengo_Weighted_GRS	3987	1	0	TRUE	0.848684	0.892309	bmi	xlvldlcepct_p	3987	0.99978	5.71129e-15	0.0580409	7.85968e-05	-0.00216911	0.0037855	-0.573005	0.566674	-0.00216911	0.00375903	-0.577041	0.563912	bmi	Yengo_Weighted_GRS	0.894686	2.20373	0.22495	2.0826e-22	0.0235169	0.9066	2.13139	0.221356	1.0468e-21	0.0216989	xlvldlcepct_p	Yengo_Weighted_GRS	0.999984	0.0148518	0.0540763	0.783603	1.89282e-05	0.999776	0.00873677	0.0531814	0.869517	6.46103e-06	bmi	xlvldlcepct_p	3987	0.999765	5.71129e-15	0.0573845	4.74497	51	3935	1.1841e-25	92.7135	1	3935	1.0468e-21	0.0645856	1	3934	0.799403	0.0040991	0.0249593	0.164231	0.869558	0.0040991	0.0255975	0.160137	0.872782
xlvldlfcpct_p	postprandial	bmi	Yengo_Weighted_GRS	3994	0	0	TRUE	0.768887	0.892423	bmi	xlvldlfcpct_p	3994	0.999787	3.09072e-12	0.0375337	0.000992747	0.00770798	0.00382257	2.01644	0.0438219	0.00770798	0.00372307	2.07033	0.0384218	bmi	Yengo_Weighted_GRS	0.894815	2.19673	0.22487	2.71646e-22	0.0233474	0.90689	2.11583	0.221319	2.00509e-21	0.0213655	xlvldlfcpct_p	Yengo_Weighted_GRS	0.999964	-0.0802409	0.0540371	0.137643	0.000552048	0.999744	-0.0822594	0.0537408	0.125931	0.000572297	bmi	xlvldlfcpct_p	3994	0.99949	3.09072e-12	0.00127015	2.87229	51	3942	6.57261e-11	91.3953	1	3942	2.00509e-21	3.44571	1	3941	0.0634909	-0.0388781	0.0258678	-1.50295	0.132932	-0.0388781	0.0262774	-1.47953	0.139079
xlvldltgpct_p	postprandial	bmi	Yengo_Weighted_GRS	3989	0	0	TRUE	0.804758	0.89244	bmi	xlvldltgpct_p	3989	0.999729	6.76989e-11	0.0354374	2.50413e-05	0.00122422	0.00382924	0.319703	0.749211	0.00122422	0.00371329	0.329686	0.741637	bmi	Yengo_Weighted_GRS	0.894827	2.19666	0.22498	2.85408e-22	0.0233524	0.906857	2.11282	0.221446	2.40287e-21	0.0213079	xlvldltgpct_p	Yengo_Weighted_GRS	0.999962	0.073501	0.0540665	0.17408	0.00046332	0.999724	0.0749306	0.0538055	0.163813	0.000474928	bmi	xlvldltgpct_p	3989	0.999384	6.76989e-11	0.015848	2.81497	51	3937	1.68886e-10	91.0303	1	3937	2.40287e-21	1.84915	1	3936	0.173961	0.0354648	0.0257295	1.37837	0.168168	0.0354648	0.0263238	1.34725	0.177977
lvldlplpct_p	postprandial	bmi	Yengo_Weighted_GRS	4042	2	0	TRUE	0.919333	0.892997	bmi	lvldlplpct_p	4042	0.998639	8.67091e-07	0.107507	0.00627394	-0.0192576	0.0036362	-5.29608	1.24696e-07	-0.0192576	0.00372688	-5.16722	2.37599e-07	bmi	Yengo_Weighted_GRS	0.895738	2.24641	0.225048	3.38839e-23	0.0240694	0.905959	2.17471	0.221295	1.54643e-22	0.0222595	lvldlplpct_p	Yengo_Weighted_GRS	0.999983	-0.0164735	0.0537526	0.759264	2.32476e-05	0.998993	-0.00745167	0.0516202	0.885227	4.69395e-06	bmi	lvldlplpct_p	4042	0.998937	8.67091e-07	0.103267	8.83248	51	3990	2.8305e-61	96.5738	1	3990	1.54643e-22	0.458727	1	3989	0.498259	-0.00342651	0.0237098	-0.144519	0.885098	-0.00342651	0.0238663	-0.143571	0.885847
lvldlcpct_p	postprandial	bmi	Yengo_Weighted_GRS	4046	2	0	TRUE	0.81189	0.893124	bmi	lvldlcpct_p	4046	0.999743	6.87664e-08	0.0368293	0.000506621	0.00548205	0.00378224	1.44942	0.147299	0.00548205	0.00378146	1.44972	0.147138	bmi	Yengo_Weighted_GRS	0.895915	2.24071	0.224844	3.97488e-23	0.0239696	0.905903	2.16851	0.22116	1.91337e-22	0.0221627	lvldlcpct_p	Yengo_Weighted_GRS	0.999976	-0.0335034	0.0538215	0.533655	9.58104e-05	0.99976	-0.0330497	0.053508	0.536835	9.20408e-05	bmi	lvldlcpct_p	4046	0.999766	6.87664e-08	0.02959	2.93873	51	3994	2.16268e-11	96.1409	1	3994	1.91337e-22	0.722552	1	3993	0.395359	-0.0152407	0.0247622	-0.615484	0.53827	-0.0152407	0.0248305	-0.61379	0.539389
lvldlcepct_p	postprandial	bmi	Yengo_Weighted_GRS	4049	0	0	TRUE	0.933282	0.892506	bmi	lvldlcepct_p	4049	0.99964	5.58259e-13	0.0704903	0.00701556	-0.0203836	0.00371117	-5.49251	4.20903e-08	-0.0203836	0.00381949	-5.33675	9.46288e-08	bmi	Yengo_Weighted_GRS	0.895237	2.23369	0.224668	4.99991e-23	0.0238424	0.905503	2.16662	0.22093	1.88224e-22	0.0221428	lvldlcepct_p	Yengo_Weighted_GRS	0.999984	0.0118361	0.0537215	0.82563	1.19946e-05	0.999712	0.00581087	0.0526535	0.912129	2.85372e-06	bmi	lvldlcepct_p	4049	0.999713	5.58259e-13	0.0615071	5.30094	51	3997	2.34061e-30	96.1733	1	3997	1.88224e-22	0.929442	1	3996	0.335066	0.002682	0.0243277	0.110245	0.912221	0.002682	0.0248779	0.107806	0.914155
lvldlfcpct_p	postprandial	bmi	Yengo_Weighted_GRS	4054	0	0	TRUE	0.77965	0.892833	bmi	lvldlfcpct_p	4054	0.999651	6.52209e-05	0.045414	0.0103043	0.0247025	0.00375837	6.57265	5.57904e-11	0.0247025	0.00382928	6.45095	1.11152e-10	bmi	Yengo_Weighted_GRS	0.895582	2.24363	0.224848	3.50085e-23	0.0239834	0.905788	2.17269	0.221089	1.54309e-22	0.0222032	lvldlfcpct_p	Yengo_Weighted_GRS	0.999969	-0.0681075	0.0537525	0.205207	0.000396052	0.99973	-0.0638988	0.0534734	0.232171	0.000344157	bmi	lvldlfcpct_p	4054	0.99973	6.52209e-05	-0.00403206	2.77091	51	4002	3.43728e-10	96.5746	1	4002	1.54309e-22	5.00742	1	4001	0.0252937	-0.02941	0.0251103	-1.17123	0.241575	-0.02941	0.0250322	-1.17489	0.24011
lvldltgpct_p	postprandial	bmi	Yengo_Weighted_GRS	4037	2	0	TRUE	0.836306	0.893221	bmi	lvldltgpct_p	4037	0.999752	1.54851e-09	0.0292952	9.22657e-07	-0.000233923	0.00380086	-0.0615447	0.950928	-0.000233923	0.0038091	-0.0614117	0.951031	bmi	Yengo_Weighted_GRS	0.89598	2.23898	0.22509	4.77654e-23	0.0239344	0.905938	2.16603	0.221342	2.30713e-22	0.0221139	lvldltgpct_p	Yengo_Weighted_GRS	0.999975	0.0405052	0.053857	0.452042	0.000140163	0.999753	0.0397233	0.0537387	0.459833	0.000133081	bmi	lvldltgpct_p	4037	0.999653	1.54851e-09	0.0234787	2.35466	51	3985	2.30776e-07	95.7641	1	3985	2.30713e-22	0.573764	1	3984	0.448812	0.0183392	0.0248857	0.736939	0.461203	0.0183392	0.025022	0.732922	0.463649
mvldlplpct_p	postprandial	bmi	Yengo_Weighted_GRS	4089	0	0	TRUE	0.89099	0.893772	bmi	mvldlplpct_p	4089	0.999412	0.0315553	0.182492	0.0289229	-0.0414234	0.0034661	-11.951	2.24273e-32	-0.0414234	0.0035904	-11.5372	8.56271e-31	bmi	Yengo_Weighted_GRS	0.896397	2.24193	0.223174	1.79372e-23	0.0240967	0.905656	2.16052	0.219328	1.22329e-22	0.0221049	mvldlplpct_p	Yengo_Weighted_GRS	0.999984	0.0127742	0.0533984	0.810944	1.40022e-05	0.999507	0.00812458	0.0497359	0.870248	5.59488e-06	bmi	mvldlplpct_p	4089	0.999523	0.0315553	0.14808	14.2695	51	4037	1.96578e-109	97.0354	1	4037	1.22329e-22	4.08777	1	4036	0.0432604	0.00376047	0.0230949	0.162827	0.870663	0.00376047	0.0235068	0.159974	0.87291
mvldlcpct_p	postprandial	bmi	Yengo_Weighted_GRS	4078	0	0	TRUE	0.950841	0.894154	bmi	mvldlcpct_p	4078	0.998471	1.6149e-07	0.133698	0.0187177	-0.0333006	0.00357046	-9.32671	1.75409e-20	-0.0333006	0.00374247	-8.89804	5.68427e-19	bmi	Yengo_Weighted_GRS	0.896786	2.25302	0.22365	1.35843e-23	0.0242928	0.905827	2.16774	0.21972	1.05645e-22	0.022214	mvldlcpct_p	Yengo_Weighted_GRS	0.999978	-0.0391727	0.0534575	0.463733	0.000131722	0.998643	-0.0371921	0.0509134	0.465128	0.00011729	bmi	mvldlcpct_p	4078	0.998582	1.6149e-07	0.129299	10.4352	51	4026	1.48673e-75	97.3359	1	4026	1.05645e-22	0.494188	1	4025	0.482106	-0.0171571	0.0232976	-0.736432	0.461511	-0.0171571	0.0236174	-0.72646	0.467599
mvldlcepct_p	postprandial	bmi	Yengo_Weighted_GRS	4081	0	0	TRUE	0.948838	0.894098	bmi	mvldlcepct_p	4081	0.998934	2.12078e-05	0.147929	0.0255939	-0.0389462	0.00354027	-11.0009	9.35622e-28	-0.0389462	0.0037178	-10.4756	1.11812e-25	bmi	Yengo_Weighted_GRS	0.896748	2.24832	0.223624	1.6533e-23	0.0241821	0.905804	2.16398	0.219705	1.23873e-22	0.0221289	mvldlcepct_p	Yengo_Weighted_GRS	0.999979	-0.0324779	0.0534619	0.543556	9.04677e-05	0.999029	-0.0323657	0.0507044	0.5233	8.87497e-05	bmi	mvldlcepct_p	4081	0.999016	2.12078e-05	0.138219	11.2227	51	4029	1.50156e-82	97.0123	1	4029	1.23873e-22	1.10565	1	4028	0.293093	-0.0149566	0.0232193	-0.644145	0.519518	-0.0149566	0.0236271	-0.633026	0.526752
mvldlfcpct_p	postprandial	bmi	Yengo_Weighted_GRS	4096	0	0	TRUE	0.880835	0.893484	bmi	mvldlfcpct_p	4096	0.999441	1.51718e-08	0.0426766	0.0125007	0.0272365	0.00374806	7.26681	4.39489e-13	0.0272365	0.00379162	7.18333	6.80356e-13	bmi	Yengo_Weighted_GRS	0.896102	2.25092	0.22291	1.06714e-23	0.0243012	0.905808	2.17564	0.219058	5.53717e-23	0.0224385	mvldlfcpct_p	Yengo_Weighted_GRS	0.999977	-0.0461842	0.0533608	0.386811	0.000182943	0.99961	-0.0394605	0.0531853	0.458164	0.000131997	bmi	mvldlfcpct_p	4096	0.999654	1.51718e-08	0.00798328	2.42258	51	4044	8.26311e-08	98.6409	1	4044	5.53717e-23	3.57702	1	4043	0.0586557	-0.0181374	0.0247256	-0.733548	0.463267	-0.0181374	0.024656	-0.735619	0.462005
mvldltgpct_p	postprandial	bmi	Yengo_Weighted_GRS	4091	0	0	TRUE	0.937808	0.893856	bmi	mvldltgpct_p	4091	0.998468	0.000884829	0.14952	0.0255246	0.0389016	0.00353332	11.0099	8.47339e-28	0.0389016	0.00373374	10.4189	2.03261e-25	bmi	Yengo_Weighted_GRS	0.896466	2.24881	0.223132	1.29654e-23	0.0242385	0.905767	2.16761	0.219297	8.81059e-23	0.0222411	mvldltgpct_p	Yengo_Weighted_GRS	0.999982	0.0221194	0.0533736	0.678584	4.20009e-05	0.998714	0.0204343	0.0505773	0.686218	3.54018e-05	bmi	mvldltgpct_p	4091	0.998673	0.000884829	0.134867	11.354	51	4039	9.92178e-84	97.7003	1	4039	8.81059e-23	1.68353	1	4038	0.19453	0.00942712	0.0231884	0.406544	0.684364	0.00942712	0.0234934	0.401266	0.688245
svldlplpct_p	postprandial	bmi	Yengo_Weighted_GRS	4090	0	0	TRUE	0.938004	0.893655	bmi	svldlplpct_p	4090	0.999435	0.322648	0.134285	0.00876325	-0.0228119	0.00356807	-6.39335	1.80754e-10	-0.0228119	0.00366285	-6.22791	4.72695e-10	bmi	Yengo_Weighted_GRS	0.896201	2.24718	0.222802	1.20246e-23	0.02428	0.9055	2.16225	0.218908	9.42267e-23	0.0222117	svldlplpct_p	Yengo_Weighted_GRS	0.999967	0.0738152	0.0533208	0.166324	0.00046858	0.999437	0.0695918	0.0504715	0.168023	0.00041153	bmi	svldlplpct_p	4090	0.999499	0.322648	0.08335	10.8776	51	4038	1.68378e-79	97.5643	1	4038	9.42267e-23	5.74702	1	4037	0.0165618	0.0321848	0.0239039	1.34643	0.178241	0.0321848	0.0240336	1.33916	0.180594
svldlcpct_p	postprandial	bmi	Yengo_Weighted_GRS	4109	0	0	TRUE	0.999117	0.893555	bmi	svldlcpct_p	4109	0.999533	0.0618063	0.105617	0.017992	-0.0326916	0.00361873	-9.03401	2.50604e-19	-0.0326916	0.00367744	-8.88977	6.12369e-19	bmi	Yengo_Weighted_GRS	0.896119	2.24926	0.222389	9.06529e-24	0.024302	0.905374	2.17121	0.218626	5.56203e-23	0.0223681	svldlcpct_p	Yengo_Weighted_GRS	0.999979	-0.0312537	0.0532681	0.557421	8.38122e-05	0.999628	-0.0273823	0.0515092	0.595033	6.35487e-05	bmi	svldlcpct_p	4109	0.999604	0.0618063	0.0988294	7.74056	51	4057	1.19381e-51	98.6279	1	4057	5.56203e-23	0.748491	1	4056	0.387006	-0.0126115	0.0235785	-0.534875	0.592766	-0.0126115	0.0239407	-0.526784	0.598373
svldlcepct_p	postprandial	bmi	Yengo_Weighted_GRS	4109	0	0	TRUE	0.998776	0.893555	bmi	svldlcepct_p	4109	0.999536	0.00604995	0.0939551	0.0146036	-0.0294528	0.00364224	-8.08644	8.03668e-16	-0.0294528	0.00368468	-7.99332	1.31357e-15	bmi	Yengo_Weighted_GRS	0.896119	2.24926	0.222389	9.06529e-24	0.024302	0.905374	2.17121	0.218626	5.56203e-23	0.0223681	svldlcepct_p	Yengo_Weighted_GRS	0.999978	-0.0341788	0.0532676	0.52114	0.000100235	0.999602	-0.0309531	0.0517418	0.549724	8.1204e-05	bmi	svldlcepct_p	4109	0.999577	0.00604995	0.0900674	6.94425	51	4057	1.25883e-44	98.6279	1	4057	5.56203e-23	0.423143	1	4056	0.51541	-0.0142562	0.0236928	-0.601709	0.547401	-0.0142562	0.0240368	-0.593099	0.553148
svldlfcpct_p	postprandial	bmi	Yengo_Weighted_GRS	4077	0	0	TRUE	0.963539	0.893594	bmi	svldlfcpct_p	4077	0.999317	0.113795	0.209777	0.0275113	-0.0403881	0.00341185	-11.8376	8.35836e-32	-0.0403881	0.00357318	-11.3031	1.26616e-29	bmi	Yengo_Weighted_GRS	0.896323	2.24408	0.223491	1.88076e-23	0.0241444	0.905591	2.15957	0.219629	1.45718e-22	0.0220897	svldlfcpct_p	Yengo_Weighted_GRS	0.999984	-0.0119987	0.0534584	0.822419	1.23623e-05	0.999589	-0.00222135	0.0489381	0.963798	4.18587e-07	bmi	svldlfcpct_p	4077	0.999586	0.113795	0.183649	17.6208	51	4025	2.02922e-138	96.6841	1	4025	1.45718e-22	3.1985	1	4024	0.0737811	-0.00102861	0.0226419	-0.0454294	0.963767	-0.00102861	0.0227759	-0.0451621	0.96398
svldltgpct_p	postprandial	bmi	Yengo_Weighted_GRS	4110	0	0	TRUE	0.999072	0.893504	bmi	svldltgpct_p	4110	0.999697	0.76192	0.145104	0.0260715	0.0393558	0.00353774	11.1246	2.43865e-28	0.0393558	0.00361056	10.9002	1.15015e-27	bmi	Yengo_Weighted_GRS	0.896086	2.25106	0.222309	8.06322e-24	0.0243513	0.905337	2.17353	0.218539	4.82096e-23	0.0224275	svldltgpct_p	Yengo_Weighted_GRS	0.999985	0.00845637	0.0532567	0.873846	6.13743e-06	0.999618	0.0065342	0.0506015	0.897261	3.61996e-06	bmi	svldltgpct_p	4110	0.999621	0.76192	0.122863	10.7982	51	4058	8.0035e-79	98.9177	1	4058	4.82096e-23	2.5744	1	4057	0.108683	0.00300626	0.0232301	0.129412	0.897038	0.00300626	0.0235987	0.127391	0.898637
xsvldlplpct_p	postprandial	bmi	Yengo_Weighted_GRS	4108	0	0	TRUE	0.974172	0.893451	bmi	xsvldlplpct_p	4108	0.998458	0.00803241	0.193869	0.0348029	-0.0454848	0.00343726	-13.2329	3.63509e-39	-0.0454848	0.00345897	-13.1498	1.70619e-39	bmi	Yengo_Weighted_GRS	0.896034	2.25734	0.222296	6.04601e-24	0.0244985	0.905148	2.17936	0.218474	3.60514e-23	0.0225607	xsvldlplpct_p	Yengo_Weighted_GRS	0.999978	-0.0378081	0.053261	0.477828	0.00012271	0.998621	-0.0290852	0.0494407	0.556373	7.1747e-05	bmi	xsvldlplpct_p	4108	0.998608	0.00803241	0.176493	15.3685	51	4056	4.48128e-119	99.5079	1	4056	3.60514e-23	2.14548	1	4055	0.143068	-0.0133458	0.0224505	-0.594452	0.552243	-0.0133458	0.0224036	-0.595696	0.551411
xsvldlcpct_p	postprandial	bmi	Yengo_Weighted_GRS	4107	0	0	TRUE	0.939726	0.893553	bmi	xsvldlcpct_p	4107	0.999487	1.11599e-07	0.136511	0.00798297	-0.0217772	0.00355674	-6.12279	1.00676e-09	-0.0217772	0.00353212	-6.16547	7.02741e-10	bmi	Yengo_Weighted_GRS	0.89615	2.2531	0.222582	8.32861e-24	0.0243536	0.905327	2.17629	0.218794	4.77632e-23	0.0224444	xsvldlcpct_p	Yengo_Weighted_GRS	0.999984	0.0118768	0.0533166	0.823733	1.20881e-05	0.999491	0.0101941	0.0503864	0.839678	8.79686e-06	bmi	xsvldlcpct_p	4107	0.999478	1.11599e-07	0.124725	11.6763	51	4055	1.29753e-86	98.9375	1	4055	4.77632e-23	1.3506	1	4054	0.245241	0.00468417	0.0232031	0.201877	0.840023	0.00468417	0.0233997	0.200181	0.841349
xsvldlcepct_p	postprandial	bmi	Yengo_Weighted_GRS	4108	0	0	TRUE	0.94798	0.893502	bmi	xsvldlcepct_p	4108	0.999259	2.90408e-19	0.157036	0.00113663	-0.0082178	0.003514	-2.33859	0.019405	-0.0082178	0.00351661	-2.33686	0.0194467	bmi	Yengo_Weighted_GRS	0.89609	2.24904	0.222521	9.71814e-24	0.0242751	0.905273	2.17184	0.218737	5.67956e-23	0.0223617	xsvldlcepct_p	Yengo_Weighted_GRS	0.999979	0.0349947	0.0533015	0.511512	0.000104969	0.999232	0.0291491	0.0495748	0.556577	7.19428e-05	bmi	xsvldlcepct_p	4108	0.999222	2.90408e-19	0.149155	14.5788	51	4056	3.47474e-112	98.5858	1	4056	5.67956e-23	0.921691	1	4055	0.337089	0.0134214	0.0229181	0.585622	0.558162	0.0134214	0.0230664	0.581858	0.560695
xsvldlfcpct_p	postprandial	bmi	Yengo_Weighted_GRS	4107	0	0	TRUE	0.906665	0.893511	bmi	xsvldlfcpct_p	4107	0.999397	0.0062246	0.158834	0.0485383	-0.0536946	0.00351022	-15.2967	2.13657e-51	-0.0536946	0.0034788	-15.4348	9.5465e-54	bmi	Yengo_Weighted_GRS	0.896104	2.25565	0.222394	6.82042e-24	0.0244477	0.905281	2.17765	0.218603	4.12462e-23	0.022511	xsvldlfcpct_p	Yengo_Weighted_GRS	0.999976	-0.0418182	0.0532677	0.432465	0.000150115	0.999615	-0.0320162	0.0508623	0.529079	8.69278e-05	bmi	xsvldlfcpct_p	4107	0.999634	0.0062246	0.133237	10.1256	51	4055	7.73e-73	99.2351	1	4055	4.12462e-23	3.02123	1	4054	0.0822569	-0.0147022	0.0230545	-0.637712	0.523697	-0.0147022	0.0231518	-0.635032	0.525443
xsvldltgpct_p	postprandial	bmi	Yengo_Weighted_GRS	4107	0	0	TRUE	0.92432	0.893553	bmi	xsvldltgpct_p	4107	0.999505	0.191476	0.139545	0.0238165	0.0376148	0.00355048	10.5943	6.88552e-26	0.0376148	0.00349174	10.7725	4.64233e-27	bmi	Yengo_Weighted_GRS	0.89615	2.2531	0.222582	8.32861e-24	0.0243536	0.905327	2.17629	0.218794	4.77632e-23	0.0224444	xsvldltgpct_p	Yengo_Weighted_GRS	0.999985	0.0152898	0.0533164	0.774299	2.00337e-05	0.99962	0.0120261	0.050755	0.812711	1.22429e-05	bmi	xsvldltgpct_p	4107	0.999602	0.191476	0.122212	10.4837	51	4055	5.04913e-76	98.9375	1	4055	4.77632e-23	1.99346	1	4054	0.158057	0.00552599	0.0232363	0.237817	0.812035	0.00552599	0.0234081	0.236072	0.813389
idlplpct_p	postprandial	bmi	Yengo_Weighted_GRS	4096	0	0	TRUE	0.945051	0.893387	bmi	idlplpct_p	4096	0.999539	2.18065e-09	0.0986584	0.00705058	-0.0204531	0.00363652	-5.62436	1.98778e-08	-0.0204531	0.00373049	-5.48269	4.18911e-08	bmi	Yengo_Weighted_GRS	0.896015	2.25064	0.222791	1.02389e-23	0.0243208	0.905131	2.17179	0.218952	6.27498e-23	0.0223708	idlplpct_p	Yengo_Weighted_GRS	0.99997	0.061064	0.0533111	0.252099	0.000320367	0.999504	0.0549549	0.0514388	0.285424	0.000256313	bmi	idlplpct_p	4096	0.99937	2.18065e-09	0.0633708	7.77713	51	4044	5.78673e-52	98.3871	1	4044	6.27498e-23	3.85459	1	4043	0.0496785	0.025304	0.0240537	1.05198	0.292872	0.025304	0.0243468	1.03931	0.298721
idlcpct_p	postprandial	bmi	Yengo_Weighted_GRS	4089	0	0	TRUE	0.864745	0.893462	bmi	idlcpct_p	4089	0.999758	1.60824e-06	0.132766	0.0151723	-0.0299865	0.00356812	-8.40401	5.90615e-17	-0.0299865	0.00336071	-8.92268	4.55135e-19	bmi	Yengo_Weighted_GRS	0.896087	2.26055	0.223057	7.42499e-24	0.0245139	0.905123	2.18208	0.219187	4.40127e-23	0.0225658	idlcpct_p	Yengo_Weighted_GRS	0.999969	-0.0703528	0.0533433	0.187287	0.000425416	0.999795	-0.0636011	0.0507261	0.209982	0.000343484	bmi	idlcpct_p	4089	0.999756	1.60824e-06	0.132754	10.7646	51	4037	1.70344e-78	99.1088	1	4037	4.40127e-23	0.00135872	1	4036	0.970598	-0.029147	0.0230506	-1.26448	0.206131	-0.029147	0.0231269	-1.26031	0.20763
idlcepct_p	postprandial	bmi	Yengo_Weighted_GRS	4093	0	0	TRUE	0.909267	0.893383	bmi	idlcepct_p	4093	0.999153	1.09646e-10	0.148824	0.000392132	0.00482246	0.00353441	1.36443	0.172509	0.00482246	0.00345587	1.39544	0.162884	bmi	Yengo_Weighted_GRS	0.895993	2.25079	0.222869	1.05401e-23	0.0243247	0.905117	2.17383	0.219022	5.912e-23	0.0224135	idlcepct_p	Yengo_Weighted_GRS	0.999963	-0.0926146	0.0533065	0.0823923	0.000737307	0.99918	-0.0911379	0.0497965	0.067293	0.000705294	bmi	idlcepct_p	4093	0.999231	1.09646e-10	0.111976	13.307	51	4041	5.40733e-101	98.5089	1	4041	5.912e-23	4.26796	1	4040	0.0389012	-0.0419251	0.0234022	-1.7915	0.0732877	-0.0419251	0.0239328	-1.75178	0.079887
idlfcpct_p	postprandial	bmi	Yengo_Weighted_GRS	4079	0	0	TRUE	0.842097	0.893133	bmi	idlfcpct_p	4079	0.998764	0.0106163	0.166875	0.0466208	-0.052517	0.00349844	-15.0116	1.32462e-49	-0.052517	0.00356426	-14.7343	3.87943e-49	bmi	Yengo_Weighted_GRS	0.895999	2.24694	0.224204	2.27305e-23	0.0240429	0.905185	2.16435	0.220436	1.67315e-22	0.02202	idlfcpct_p	Yengo_Weighted_GRS	0.999986	0.00219243	0.0535709	0.967357	4.10821e-07	0.99937	0.00386134	0.0508871	0.939518	1.25787e-06	bmi	idlfcpct_p	4079	0.999381	0.0106163	0.117032	10.754	51	4027	2.18502e-78	96.4033	1	4027	1.67315e-22	5.77422	1	4026	0.0163079	0.00178406	0.0235545	0.0757419	0.939628	0.00178406	0.0239061	0.0746279	0.940515
idltgpct_p	postprandial	bmi	Yengo_Weighted_GRS	4089	0	0	TRUE	0.867514	0.893859	bmi	idltgpct_p	4089	0.999592	0.0768715	0.121567	0.0283919	0.0410925	0.00359742	11.4228	9.17468e-30	0.0410925	0.00340922	12.0534	1.86181e-33	bmi	Yengo_Weighted_GRS	0.896719	2.27232	0.222675	3.67574e-24	0.0248463	0.906135	2.19395	0.218764	2.13458e-23	0.0228847	idltgpct_p	Yengo_Weighted_GRS	0.999971	0.05924	0.0533496	0.266887	0.0003016	0.999739	0.0533931	0.0514268	0.299223	0.000242069	bmi	idltgpct_p	4089	0.999676	0.0768715	0.116846	8.37291	51	4037	3.08019e-57	100.577	1	4037	2.13458e-23	0.540449	1	4036	0.46229	0.0243365	0.0231354	1.05192	0.292901	0.0243365	0.0229839	1.05885	0.289731
lldlplpct_p	postprandial	bmi	Yengo_Weighted_GRS	4073	0	0	TRUE	0.891631	0.894714	bmi	lldlplpct_p	4073	0.999766	0.156252	0.0480844	0.0108813	0.0255328	0.00376608	6.77968	1.37989e-11	0.0255328	0.00371377	6.87517	6.19149e-12	bmi	Yengo_Weighted_GRS	0.897662	2.27269	0.222232	2.95307e-24	0.0250466	0.907441	2.19803	0.218376	1.49058e-23	0.0231435	lldlplpct_p	Yengo_Weighted_GRS	0.999973	0.0462103	0.0534549	0.387379	0.000183536	0.999775	0.0380675	0.0531013	0.473486	0.00012304	bmi	lldlplpct_p	4073	0.999784	0.156252	0.0469583	3.08791	51	4021	1.73722e-12	101.312	1	4021	1.49058e-23	0.119825	1	4020	0.729242	0.0173189	0.0240374	0.720499	0.471259	0.0173189	0.0241379	0.7175	0.473107
lldlcpct_p	postprandial	bmi	Yengo_Weighted_GRS	4085	0	0	TRUE	0.845489	0.894915	bmi	lldlcpct_p	4085	0.999725	0.4149	0.0702501	0.0173714	-0.0322446	0.00371457	-8.68058	5.62626e-18	-0.0322446	0.00351527	-9.17273	4.61184e-20	bmi	Yengo_Weighted_GRS	0.897635	2.27834	0.222191	2.23833e-24	0.025105	0.907527	2.2006	0.218255	1.25268e-23	0.0231409	lldlcpct_p	Yengo_Weighted_GRS	0.999975	-0.0621939	0.053401	0.244225	0.000332104	0.999806	-0.0534573	0.0526088	0.309629	0.000242418	bmi	lldlcpct_p	4085	0.999741	0.4149	0.0691935	4.51301	51	4033	9.52837e-24	101.661	1	4033	1.25268e-23	0.115511	1	4032	0.733973	-0.0242921	0.0237028	-1.02486	0.305489	-0.0242921	0.0238101	-1.02024	0.307674
lldlcepct_p	postprandial	bmi	Yengo_Weighted_GRS	4078	0	0	TRUE	0.90391	0.894545	bmi	lldlcepct_p	4078	0.999788	0.369064	0.0522914	0.00295032	-0.0132794	0.00375099	-3.54025	0.000404274	-0.0132794	0.0035467	-3.74416	0.000180995	bmi	Yengo_Weighted_GRS	0.897175	2.26639	0.222471	4.37861e-24	0.0248296	0.906322	2.19052	0.218635	2.35441e-23	0.0229174	lldlcepct_p	Yengo_Weighted_GRS	0.999959	-0.101613	0.0534349	0.05729	0.000886406	0.99982	-0.0946991	0.0527413	0.0726426	0.000760666	bmi	lldlcepct_p	4078	0.99974	0.369064	0.0372821	4.10826	51	4026	1.96829e-20	100.382	1	4026	2.35441e-23	1.59003	1	4025	0.207396	-0.0432314	0.024239	-1.78355	0.0745728	-0.0432314	0.0244792	-1.76604	0.0774642
lldlfcpct_p	postprandial	bmi	Yengo_Weighted_GRS	4086	0	0	TRUE	0.8728	0.893472	bmi	lldlfcpct_p	4086	0.999267	0.185418	0.0950927	0.023727	-0.0375506	0.00365115	-10.2846	1.65559e-24	-0.0375506	0.00382897	-9.80698	1.05071e-22	bmi	Yengo_Weighted_GRS	0.896473	2.27192	0.223499	5.4584e-24	0.0246772	0.906052	2.19033	0.219645	3.73373e-23	0.0226511	lldlfcpct_p	Yengo_Weighted_GRS	0.999973	0.0511771	0.0535255	0.339066	0.000223793	0.999498	0.0439284	0.0522264	0.400333	0.000162833	bmi	lldlfcpct_p	4086	0.999547	0.185418	0.0392525	5.88892	51	4034	2.05508e-35	99.4435	1	4034	3.73373e-23	6.14431	1	4033	0.0132242	0.0200556	0.0242549	0.826866	0.408362	0.0200556	0.0241257	0.831294	0.405857
lldltgpct_p	postprandial	bmi	Yengo_Weighted_GRS	4094	0	0	TRUE	0.86014	0.893479	bmi	lldltgpct_p	4094	0.999573	0.00111636	0.0952968	0.0153608	0.0302428	0.00365065	8.28423	1.59893e-16	0.0302428	0.00338642	8.93064	4.23565e-19	bmi	Yengo_Weighted_GRS	0.896341	2.26008	0.222549	6.0138e-24	0.0245838	0.905898	2.18316	0.21863	3.26625e-23	0.0226675	lldltgpct_p	Yengo_Weighted_GRS	0.999973	0.0523455	0.0533474	0.326542	0.000235231	0.99966	0.0477092	0.0517942	0.357038	0.000193095	bmi	lldltgpct_p	4094	0.999619	0.00111636	0.0941147	7.01041	51	4042	3.36401e-45	99.7125	1	4042	3.26625e-23	0.130256	1	4041	0.718186	0.0218533	0.0235434	0.928212	0.353353	0.0218533	0.0232993	0.937937	0.348333
mldlplpct_p	postprandial	bmi	Yengo_Weighted_GRS	4079	0	0	TRUE	0.824369	0.894805	bmi	mldlplpct_p	4079	0.999702	0.425578	0.0717793	0.0218685	0.0362068	0.0037172	9.74034	3.5578e-22	0.0362068	0.00369186	9.80721	1.04831e-22	bmi	Yengo_Weighted_GRS	0.897741	2.27224	0.222019	2.7272e-24	0.0250479	0.907448	2.19643	0.218204	1.48005e-23	0.0231134	mldlplpct_p	Yengo_Weighted_GRS	0.999978	0.0354779	0.0534217	0.506658	0.000108166	0.999785	0.0265531	0.0527239	0.614552	5.98372e-05	bmi	mldlplpct_p	4079	0.999775	0.425578	0.0620763	4.20688	51	4027	3.11293e-21	101.324	1	4027	1.48005e-23	1.05919	1	4026	0.303462	0.0120892	0.0238509	0.506865	0.612277	0.0120892	0.0239747	0.504248	0.614115
mldlcpct_p	postprandial	bmi	Yengo_Weighted_GRS	4080	0	0	TRUE	0.819762	0.894719	bmi	mldlcpct_p	4080	0.999748	0.655804	0.0661868	0.0204195	-0.0349804	0.00372724	-9.38507	1.02151e-20	-0.0349804	0.00357274	-9.79092	1.23167e-22	bmi	Yengo_Weighted_GRS	0.897691	2.28077	0.222038	1.86799e-24	0.0252211	0.907422	2.2037	0.218174	1.04849e-23	0.0232527	mldlcpct_p	Yengo_Weighted_GRS	0.999975	-0.0458909	0.0534072	0.390245	0.000181021	0.999823	-0.0356931	0.0528249	0.499278	0.000108145	bmi	mldlcpct_p	4080	0.999785	0.655804	0.060299	3.85575	51	4028	2.09815e-18	102.024	1	4028	1.04849e-23	0.643213	1	4027	0.422597	-0.0161969	0.0237891	-0.680853	0.496004	-0.0161969	0.0238771	-0.678344	0.497593
mldlcepct_p	postprandial	bmi	Yengo_Weighted_GRS	4076	0	0	TRUE	0.840768	0.895028	bmi	mldlcepct_p	4076	0.999736	0.564811	0.0524055	0.0151084	-0.0300907	0.00375669	-8.0099	1.49025e-15	-0.0300907	0.0036185	-8.3158	9.11364e-17	bmi	Yengo_Weighted_GRS	0.897908	2.28284	0.222086	1.7392e-24	0.0252794	0.907521	2.20831	0.218279	8.92735e-24	0.0233621	mldlcepct_p	Yengo_Weighted_GRS	0.999975	-0.0525988	0.0534372	0.325021	0.000237761	0.999802	-0.043538	0.0530884	0.412205	0.000160879	bmi	mldlcepct_p	4076	0.999752	0.564811	0.0506094	3.11306	51	4024	1.13022e-12	102.352	1	4024	8.92735e-24	0.193968	1	4023	0.659658	-0.0197155	0.0238755	-0.825766	0.408986	-0.0197155	0.023994	-0.821688	0.411303
mldlfcpct_p	postprandial	bmi	Yengo_Weighted_GRS	4077	0	0	TRUE	0.911101	0.895026	bmi	mldlfcpct_p	4077	0.999812	0.0049063	0.0284237	0.00281352	0.0129866	0.00380386	3.41405	0.000646373	0.0129866	0.0037312	3.48053	0.000500418	bmi	Yengo_Weighted_GRS	0.897888	2.27955	0.222001	1.94096e-24	0.0252213	0.90764	2.20638	0.218186	9.3402e-24	0.0233358	mldlfcpct_p	Yengo_Weighted_GRS	0.999966	0.0672335	0.0534166	0.208224	0.000388618	0.999799	0.0629077	0.053387	0.238733	0.000336011	bmi	mldlfcpct_p	4077	0.999808	0.0049063	0.0244027	2.09893	51	4025	9.14049e-06	102.26	1	4025	9.3402e-24	0.423158	1	4024	0.515403	0.0285118	0.0242159	1.1774	0.239105	0.0285118	0.0242159	1.1774	0.239107
mldltgpct_p	postprandial	bmi	Yengo_Weighted_GRS	4093	0	0	TRUE	0.860329	0.894625	bmi	mldltgpct_p	4093	0.999199	1.59355e-05	0.130707	0.00596786	0.0189096	0.00359013	5.26709	1.45821e-07	0.0189096	0.00332541	5.68638	1.29763e-08	bmi	Yengo_Weighted_GRS	0.897392	2.26892	0.221736	2.774e-24	0.0249552	0.907244	2.19144	0.217858	1.58207e-23	0.0229998	mldltgpct_p	Yengo_Weighted_GRS	0.999977	0.0400574	0.0533317	0.452637	0.000137881	0.999281	0.0323485	0.0505082	0.52191	8.88358e-05	bmi	mldltgpct_p	4093	0.999208	1.59355e-05	0.13042	11.3742	51	4041	6.51565e-84	101.184	1	4041	1.58207e-23	0.0334221	1	4040	0.854951	0.0147613	0.0229742	0.642516	0.520575	0.0147613	0.0227996	0.647436	0.517386
sldlplpct_p	postprandial	bmi	Yengo_Weighted_GRS	4080	0	0	TRUE	0.871623	0.894332	bmi	sldlplpct_p	4080	0.999701	0.110531	0.0488227	0.0164361	0.0313443	0.00375703	8.34283	9.84782e-17	0.0313443	0.0037118	8.44449	3.05371e-17	bmi	Yengo_Weighted_GRS	0.897022	2.25168	0.222246	7.65521e-24	0.0245528	0.906349	2.17408	0.218442	4.52478e-23	0.0226064	sldlplpct_p	Yengo_Weighted_GRS	0.999979	0.0345507	0.0533908	0.517585	0.000102681	0.999792	0.0275197	0.0531749	0.604814	6.43364e-05	bmi	sldlplpct_p	4080	0.99976	0.110531	0.0429812	2.6781	51	4028	1.53301e-09	99.0554	1	4028	4.52478e-23	0.608271	1	4027	0.435485	0.0126581	0.0243251	0.520371	0.602834	0.0126581	0.0245347	0.515927	0.605934
sldlcpct_p	postprandial	bmi	Yengo_Weighted_GRS	4078	0	0	TRUE	0.843333	0.894397	bmi	sldlcpct_p	4078	0.999655	0.675899	0.0624422	0.0220571	-0.0363075	0.00373065	-9.73222	3.84722e-22	-0.0363075	0.00365268	-9.93996	2.78935e-23	bmi	Yengo_Weighted_GRS	0.897082	2.25127	0.222401	8.36841e-24	0.0245225	0.906333	2.17547	0.218619	4.60112e-23	0.0226109	sldlcpct_p	Yengo_Weighted_GRS	0.999981	-0.0237149	0.0534252	0.657146	4.83386e-05	0.999759	-0.0170437	0.0529943	0.747761	2.46538e-05	bmi	sldlcpct_p	4078	0.999751	0.675899	0.0488772	3.35393	51	4026	1.73459e-14	99.022	1	4026	4.60112e-23	1.43286	1	4025	0.23137	-0.0078345	0.0242522	-0.323043	0.74668	-0.0078345	0.0243269	-0.322051	0.747431
sldlcepct_p	postprandial	bmi	Yengo_Weighted_GRS	4076	0	0	TRUE	0.856509	0.89445	bmi	sldlcepct_p	4076	0.999677	0.429679	0.0538703	0.018347	-0.033109	0.00374808	-8.83358	1.48696e-18	-0.033109	0.00367078	-9.01959	1.88791e-19	bmi	Yengo_Weighted_GRS	0.897149	2.2534	0.22246	7.81504e-24	0.0245668	0.906427	2.17795	0.218657	4.1884e-23	0.0226623	sldlcepct_p	Yengo_Weighted_GRS	0.999982	-0.0234165	0.0534306	0.661221	4.71437e-05	0.999789	-0.0179097	0.0531319	0.736073	2.72327e-05	bmi	sldlcepct_p	4076	0.99977	0.429679	0.0435051	2.93259	51	4024	2.38522e-11	99.2133	1	4024	4.1884e-23	1.08694	1	4023	0.297213	-0.0082232	0.0242945	-0.33848	0.735019	-0.0082232	0.0244106	-0.33687	0.736232
sldlfcpct_p	postprandial	bmi	Yengo_Weighted_GRS	4096	0	0	TRUE	0.915572	0.893337	bmi	sldlfcpct_p	4096	0.999557	0.00010778	0.0510284	0.00132183	0.00886234	0.00373407	2.37337	0.0176729	0.00886234	0.00371233	2.38727	0.0169738	bmi	Yengo_Weighted_GRS	0.895948	2.24139	0.222729	1.50404e-23	0.0241392	0.904934	2.16358	0.218936	8.98599e-23	0.0222179	sldlfcpct_p	Yengo_Weighted_GRS	0.999979	0.0281204	0.0533473	0.598139	6.78644e-05	0.999518	0.0273856	0.052647	0.602971	6.3579e-05	bmi	sldlfcpct_p	4096	0.999574	0.00010778	0.050786	4.15763	51	4044	7.77633e-21	97.6588	1	4044	8.98599e-23	0.0249403	1	4043	0.874524	0.0126576	0.0243203	0.520452	0.602777	0.0126576	0.0241891	0.523274	0.600812
sldltgpct_p	postprandial	bmi	Yengo_Weighted_GRS	4095	0	0	TRUE	0.82862	0.894219	bmi	sldltgpct_p	4095	0.999708	0.000292645	0.0879908	0.0242549	0.0380603	0.00367046	10.3694	6.99108e-25	0.0380603	0.0035478	10.7279	7.53216e-27	bmi	Yengo_Weighted_GRS	0.896811	2.23613	0.222205	1.50379e-23	0.0241451	0.906404	2.15506	0.2183	9.93118e-23	0.0221557	sldltgpct_p	Yengo_Weighted_GRS	0.999986	-0.00319776	0.0533329	0.952192	8.78333e-07	0.999738	-0.00747462	0.0522393	0.886231	4.74106e-06	bmi	sldltgpct_p	4095	0.99973	0.000292645	0.0591138	5.37048	51	4043	5.79104e-31	97.4563	1	4043	9.93118e-23	3.08735	1	4042	0.0789787	-0.0034684	0.0243001	-0.142732	0.886509	-0.0034684	0.024165	-0.14353	0.885879
xlhdlplpct_p	postprandial	bmi	Yengo_Weighted_GRS	3804	0	0	TRUE	0.88401	0.896791	bmi	xlhdlplpct_p	3804	0.997192	6.14381e-05	0.170253	0.0107509	-0.0255748	0.00366802	-6.97237	3.66645e-12	-0.0255748	0.00373422	-6.84876	7.44911e-12	bmi	Yengo_Weighted_GRS	0.899112	2.14035	0.229767	2.00261e-20	0.0223142	0.909006	2.04383	0.225401	1.91826e-19	0.020066	xlhdlplpct_p	Yengo_Weighted_GRS	0.999978	0.029104	0.0554423	0.599654	7.24737e-05	0.998007	0.0251323	0.0515237	0.625733	5.32963e-05	bmi	xlhdlplpct_p	3804	0.998351	6.14381e-05	0.146678	13.7559	51	3752	3.06706e-104	82.2203	1	3752	1.91826e-19	2.33685	1	3751	0.126429	0.0122967	0.0254018	0.484087	0.628352	0.0122967	0.0248904	0.494032	0.621312
xlhdlcpct_p	postprandial	bmi	Yengo_Weighted_GRS	3804	0	0	TRUE	0.913306	0.896728	bmi	xlhdlcpct_p	3804	0.996934	2.28633e-10	0.161487	0.0040225	0.0156448	0.00368761	4.24253	2.26355e-05	0.0156448	0.00371519	4.21103	2.54209e-05	bmi	Yengo_Weighted_GRS	0.899054	2.14049	0.229755	1.98283e-20	0.0223193	0.908963	2.04429	0.225381	1.87008e-19	0.0200767	xlhdlcpct_p	Yengo_Weighted_GRS	0.999978	-0.0286075	0.0554416	0.605889	7.00238e-05	0.997481	-0.0225906	0.0515861	0.661469	4.3062e-05	bmi	xlhdlcpct_p	3804	0.997883	2.28633e-10	0.149775	13.6288	51	3752	3.89398e-103	82.2716	1	3752	1.87008e-19	1.14917	1	3751	0.283791	-0.0110506	0.0253497	-0.435924	0.662917	-0.0110506	0.0248602	-0.444509	0.6567
xlhdlcepct_p	postprandial	bmi	Yengo_Weighted_GRS	3800	0	0	TRUE	0.905137	0.896695	bmi	xlhdlcepct_p	3800	0.997169	0.00114493	0.196123	0.00702126	0.0206603	0.00361096	5.72154	1.13828e-08	0.0206603	0.00365482	5.65288	1.57784e-08	bmi	Yengo_Weighted_GRS	0.899037	2.13964	0.229899	2.16566e-20	0.0222976	0.908937	2.0434	0.225535	2.04922e-19	0.0200556	xlhdlcepct_p	Yengo_Weighted_GRS	0.999977	-0.0314322	0.055453	0.570867	8.45875e-05	0.997774	-0.0252023	0.0506193	0.618598	5.36273e-05	bmi	xlhdlcepct_p	3800	0.998113	0.00114493	0.178217	16.9158	51	3748	2.27811e-131	82.0878	1	3748	2.04922e-19	1.82891	1	3747	0.176338	-0.0123335	0.0249386	-0.494554	0.620944	-0.0123335	0.0244555	-0.504324	0.614063
xlhdlfcpct_p	postprandial	bmi	Yengo_Weighted_GRS	3781	0	0	TRUE	0.875233	0.897486	bmi	xlhdlfcpct_p	3781	0.996277	4.71464e-09	0.114209	0.0042167	-0.0159987	0.00379723	-4.21325	2.57684e-05	-0.0159987	0.00373533	-4.28306	1.84337e-05	bmi	Yengo_Weighted_GRS	0.899878	2.14981	0.230542	1.83693e-20	0.0224927	0.909156	2.05455	0.226282	1.72642e-19	0.0202667	xlhdlfcpct_p	Yengo_Weighted_GRS	0.999972	-0.0597653	0.0556023	0.282501	0.000305635	0.996772	-0.0587456	0.0531646	0.269241	0.000291316	bmi	xlhdlfcpct_p	3781	0.995991	4.71464e-09	0.111596	9.07659	51	3729	3.65742e-63	82.4387	1	3729	1.72642e-19	0.243144	1	3728	0.621974	-0.0285929	0.0258574	-1.10579	0.268888	-0.0285929	0.0256895	-1.11302	0.265772
xlhdltgpct_p	postprandial	bmi	Yengo_Weighted_GRS	3793	0	0	TRUE	0.849347	0.897055	bmi	xlhdltgpct_p	3793	0.998561	0.0141935	0.171162	0.0258544	0.0396122	0.00366694	10.8025	8.29153e-27	0.0396122	0.00381573	10.3813	3.01665e-25	bmi	Yengo_Weighted_GRS	0.899349	2.15537	0.230109	1.24756e-20	0.0226196	0.909028	2.05813	0.225806	1.2576e-19	0.0203418	xlhdltgpct_p	Yengo_Weighted_GRS	0.999982	-0.02031	0.0554853	0.714353	3.53424e-05	0.99924	-0.0227349	0.051995	0.661954	4.3678e-05	bmi	xlhdltgpct_p	3793	0.999362	0.0141935	0.128877	12.2393	51	3741	5.38722e-91	83.0759	1	3741	1.2576e-19	4.24193	1	3740	0.0395065	-0.0110464	0.0255055	-0.433097	0.664969	-0.0110464	0.0252995	-0.436624	0.662409
lhdlplpct_p	postprandial	bmi	Yengo_Weighted_GRS	3735	0	0	TRUE	0.948156	0.89536	bmi	lhdlplpct_p	3735	0.998995	0.278309	0.196981	0.0241375	0.0380268	0.00361414	10.5217	1.57512e-25	0.0380268	0.00374681	10.1491	3.34398e-24	bmi	Yengo_Weighted_GRS	0.897061	2.14669	0.233067	5.2715e-20	0.0222208	0.907271	2.03937	0.228713	7.41105e-19	0.019762	lhdlplpct_p	Yengo_Weighted_GRS	0.999983	-0.0137334	0.0557891	0.805567	1.62327e-05	0.998843	-0.0217446	0.0514584	0.672636	4.01011e-05	bmi	lhdlplpct_p	3735	0.998815	0.278309	0.15741	14.8173	51	3683	3.25995e-113	79.5077	1	3683	7.41105e-19	3.92108	1	3682	0.0477585	-0.0106624	0.0254674	-0.418669	0.675482	-0.0106624	0.0258582	-0.412341	0.680113
lhdlcpct_p	postprandial	bmi	Yengo_Weighted_GRS	3701	0	0	TRUE	0.930212	0.893647	bmi	lhdlcpct_p	3701	0.998818	0.0447948	0.207433	0.0299037	-0.0422299	0.00359905	-11.7336	3.09975e-31	-0.0422299	0.00359644	-11.7421	7.74991e-32	bmi	Yengo_Weighted_GRS	0.896115	2.24074	0.235228	2.86456e-21	0.0239441	0.905968	2.12081	0.230815	6.52557e-20	0.0211137	lhdlcpct_p	Yengo_Weighted_GRS	0.999978	-0.0239024	0.0561817	0.670535	4.89313e-05	0.999277	-0.0112613	0.0517065	0.827602	1.06913e-05	bmi	lhdlcpct_p	3701	0.999244	0.0447948	0.184577	15.5782	51	3649	1.27835e-119	84.4261	1	3649	6.52557e-20	2.43568	1	3648	0.118689	-0.00530992	0.024276	-0.218731	0.826872	-0.00530992	0.0246046	-0.21581	0.829148
lhdlcepct_p	postprandial	bmi	Yengo_Weighted_GRS	3726	0	0	TRUE	0.926613	0.894855	bmi	lhdlcepct_p	3726	0.999251	0.162879	0.181583	0.0219048	-0.0362634	0.00365693	-9.91635	6.83597e-23	-0.0362634	0.00372155	-9.74415	1.95401e-22	bmi	Yengo_Weighted_GRS	0.896503	2.14955	0.233792	6.12289e-20	0.0221962	0.906291	2.04338	0.229442	8.16613e-19	0.0197569	lhdlcepct_p	Yengo_Weighted_GRS	0.999985	-0.00253441	0.0560136	0.963913	5.4974e-07	0.999299	0.0113196	0.0520871	0.82797	1.08021e-05	bmi	lhdlcepct_p	3726	0.999308	0.162879	0.152474	13.5734	51	3674	1.87154e-102	79.314	1	3674	8.16613e-19	2.82234	1	3673	0.093046	0.00553967	0.0255999	0.216394	0.828692	0.00553967	0.0257302	0.215298	0.829547
lhdlfcpct_p	postprandial	bmi	Yengo_Weighted_GRS	3693	0	0	TRUE	0.908319	0.893985	bmi	lhdlfcpct_p	3693	0.998748	0.0349387	0.234763	0.0379689	-0.0475224	0.00353568	-13.4408	3.12511e-40	-0.0475224	0.00363806	-13.0626	5.38685e-39	bmi	Yengo_Weighted_GRS	0.895774	2.15493	0.235828	1.02686e-19	0.0221217	0.905537	2.04814	0.231392	1.32338e-18	0.0196823	lhdlfcpct_p	Yengo_Weighted_GRS	0.999976	-0.0354913	0.0562177	0.527871	0.000107971	0.999263	-0.0256691	0.0511156	0.615574	5.56274e-05	bmi	lhdlfcpct_p	3693	0.999166	0.0349387	0.21418	17.8839	51	3641	4.29659e-139	78.3474	1	3641	1.32338e-18	2.10799	1	3640	0.146618	-0.0125329	0.0246864	-0.507683	0.611706	-0.0125329	0.0251197	-0.498925	0.617862
lhdltgpct_p	postprandial	bmi	Yengo_Weighted_GRS	3712	0	0	TRUE	0.849031	0.895076	bmi	lhdltgpct_p	3712	0.998753	0.000190807	0.0826513	0.010628	0.0252221	0.00387331	6.51178	8.43723e-11	0.0252221	0.00397473	6.34563	2.21524e-10	bmi	Yengo_Weighted_GRS	0.896387	2.09802	0.234902	6.48612e-19	0.0210489	0.906412	1.99059	0.230599	8.83244e-18	0.0186583	lhdltgpct_p	Yengo_Weighted_GRS	0.999983	-0.0170637	0.0561676	0.761298	2.48765e-05	0.999243	-0.0175875	0.0548973	0.748705	2.60226e-05	bmi	lhdltgpct_p	3712	0.999393	0.000190807	0.0632731	5.51986	51	3660	4.19532e-32	74.5161	1	3660	8.83244e-18	1.57434	1	3659	0.209659	-0.00883535	0.0277085	-0.318867	0.749845	-0.00883535	0.0273573	-0.322961	0.746743
mhdlplpct_p	postprandial	bmi	Yengo_Weighted_GRS	4107	0	0	TRUE	0.955637	0.893687	bmi	mhdlplpct_p	4107	0.99873	1.49913e-05	0.123703	0.0135338	0.0283467	0.00358198	7.91369	3.19858e-15	0.0283467	0.00362282	7.82448	5.09769e-15	bmi	Yengo_Weighted_GRS	0.896268	2.2497	0.222454	9.15436e-24	0.0243091	0.905476	2.17191	0.218672	5.50202e-23	0.0223834	mhdlplpct_p	Yengo_Weighted_GRS	0.999953	0.115485	0.0532423	0.0301357	0.0011448	0.998872	0.108612	0.050841	0.0327137	0.00100036	bmi	mhdlplpct_p	4107	0.998651	1.49913e-05	0.115801	9.99673	51	4055	1.08356e-71	98.6505	1	4055	5.50202e-23	0.889627	1	4054	0.345635	0.0500077	0.0233474	2.1419	0.032261	0.0500077	0.0229671	2.17736	0.0295108
mhdlcpct_p	postprandial	bmi	Yengo_Weighted_GRS	4106	0	0	TRUE	0.899566	0.893726	bmi	mhdlcpct_p	4106	0.999103	0.0324452	0.12703	0.028773	-0.0413309	0.00357553	-11.5594	1.97536e-30	-0.0413309	0.00356744	-11.5856	4.87557e-31	bmi	Yengo_Weighted_GRS	0.896302	2.25127	0.222464	8.57186e-24	0.0243459	0.905505	2.17287	0.218677	5.28322e-23	0.0224067	mhdlcpct_p	Yengo_Weighted_GRS	0.999977	-0.0543835	0.0532675	0.307339	0.000253916	0.999492	-0.0478303	0.0512041	0.350303	0.000194045	bmi	mhdlcpct_p	4106	0.999314	0.0324452	0.120743	8.90054	51	4054	6.12745e-62	98.7331	1	4054	5.28322e-23	0.710907	1	4053	0.399193	-0.0220125	0.023272	-0.945877	0.344267	-0.0220125	0.022793	-0.965756	0.334224
mhdlcepct_p	postprandial	bmi	Yengo_Weighted_GRS	4107	0	0	TRUE	0.92986	0.893687	bmi	mhdlcepct_p	4107	0.998938	0.00160505	0.105638	0.0218372	-0.0360074	0.00361871	-9.95032	4.61101e-23	-0.0360074	0.0035907	-10.0279	1.14888e-23	bmi	Yengo_Weighted_GRS	0.896268	2.2497	0.222454	9.15436e-24	0.0243091	0.905476	2.17191	0.218672	5.50202e-23	0.0223834	mhdlcepct_p	Yengo_Weighted_GRS	0.999977	-0.0510292	0.0532668	0.338123	0.000223518	0.999338	-0.0442712	0.0516131	0.39108	0.000166205	bmi	mhdlcepct_p	4107	0.999107	0.00160505	0.101527	7.43065	51	4055	6.56348e-49	98.6505	1	4055	5.50202e-23	0.453436	1	4054	0.500746	-0.0203835	0.0235351	-0.866093	0.38649	-0.0203835	0.0230396	-0.884718	0.376361
mhdlfcpct_p	postprandial	bmi	Yengo_Weighted_GRS	4103	0	0	TRUE	0.888663	0.89376	bmi	mhdlfcpct_p	4103	0.998549	0.033948	0.230583	0.0259984	-0.0392729	0.00335675	-11.6997	4.03064e-31	-0.0392729	0.00342362	-11.4711	1.84215e-30	bmi	Yengo_Weighted_GRS	0.89633	2.25052	0.222643	9.6185e-24	0.0243092	0.905508	2.17222	0.218874	5.94081e-23	0.0223721	mhdlfcpct_p	Yengo_Weighted_GRS	0.999978	-0.0364769	0.0532952	0.493741	0.000114214	0.99882	-0.0307377	0.0481177	0.522988	8.01163e-05	bmi	mhdlfcpct_p	4103	0.998688	0.033948	0.219944	20.8405	51	4051	8.65634e-166	98.4961	1	4051	5.94081e-23	1.36202	1	4050	0.243257	-0.0141504	0.0219376	-0.645028	0.518945	-0.0141504	0.0214976	-0.658229	0.510428
mhdltgpct_p	postprandial	bmi	Yengo_Weighted_GRS	4095	0	0	TRUE	0.884756	0.89373	bmi	mhdltgpct_p	4095	0.999007	0.105026	0.151859	0.031737	0.043382	0.00352703	12.2999	3.6759e-34	0.043382	0.00357148	12.1468	5.96681e-34	bmi	Yengo_Weighted_GRS	0.89638	2.23424	0.223033	2.36658e-23	0.0239309	0.905565	2.15891	0.219227	1.25623e-22	0.0220736	mhdltgpct_p	Yengo_Weighted_GRS	0.999982	0.0216381	0.0533631	0.68514	4.01696e-05	0.999514	0.0147566	0.0506727	0.770903	1.84558e-05	bmi	mhdltgpct_p	4095	0.999435	0.105026	0.129335	10.9388	51	4043	4.73466e-80	96.9798	1	4043	1.25623e-22	2.57648	1	4042	0.108541	0.00683521	0.0233485	0.292747	0.76973	0.00683521	0.0232675	0.293767	0.768951
shdlplpct_p	postprandial	bmi	Yengo_Weighted_GRS	4077	0	0	TRUE	0.972011	0.893827	bmi	shdlplpct_p	4077	0.999794	0.0331284	0.0513099	0.0250437	0.0384929	0.00373431	10.3079	1.30974e-24	0.0384929	0.00373155	10.3155	5.99514e-25	bmi	Yengo_Weighted_GRS	0.896452	2.24847	0.223577	1.60967e-23	0.0242182	0.905456	2.16708	0.219714	1.0847e-22	0.0222302	shdlplpct_p	Yengo_Weighted_GRS	0.999978	0.0467196	0.0534275	0.381925	0.000187612	0.999842	0.0414618	0.0533657	0.437241	0.00014601	bmi	shdlplpct_p	4077	0.99981	0.0331284	0.0449746	2.18265	51	4025	2.82495e-06	97.2827	1	4025	1.0847e-22	0.649586	1	4024	0.420308	0.0191326	0.0243897	0.784452	0.432821	0.0191326	0.0245673	0.778783	0.436153
shdlcpct_p	postprandial	bmi	Yengo_Weighted_GRS	4080	0	0	TRUE	0.940932	0.893855	bmi	shdlcpct_p	4080	0.999737	0.117444	0.0745926	0.0318981	-0.043441	0.00368671	-11.7831	1.5621e-31	-0.043441	0.00369627	-11.7527	6.84301e-32	bmi	Yengo_Weighted_GRS	0.896464	2.24331	0.223643	2.08165e-23	0.0240787	0.905515	2.16086	0.219801	1.48292e-22	0.0220747	shdlcpct_p	Yengo_Weighted_GRS	0.999976	-0.0457971	0.0534406	0.391511	0.000180056	0.999743	-0.0396339	0.0529287	0.454011	0.000133246	bmi	shdlcpct_p	4080	0.999746	0.117444	0.0639442	3.61362	51	4028	1.70882e-16	96.6477	1	4028	1.48292e-22	1.11213	1	4027	0.291682	-0.0183418	0.0242226	-0.757217	0.448964	-0.0183418	0.0242113	-0.757571	0.448752
shdlcepct_p	postprandial	bmi	Yengo_Weighted_GRS	4087	0	0	TRUE	0.941204	0.893908	bmi	shdlcepct_p	4087	0.999741	0.067545	0.0680783	0.0290164	-0.0414367	0.00369685	-11.2087	9.78681e-29	-0.0414367	0.00369656	-11.2095	3.66156e-29	bmi	Yengo_Weighted_GRS	0.896431	2.25356	0.223288	1.12574e-23	0.0243288	0.905534	2.17292	0.219496	7.59862e-23	0.0223504	shdlcepct_p	Yengo_Weighted_GRS	0.999978	-0.0407118	0.0533833	0.445727	0.000142356	0.99976	-0.0360918	0.0529692	0.495675	0.000110553	bmi	shdlcepct_p	4087	0.999761	0.067545	0.0576619	3.28888	51	4035	5.40832e-14	98.0016	1	4035	7.59862e-23	1.09542	1	4034	0.295336	-0.0166098	0.0241413	-0.688025	0.491477	-0.0166098	0.024148	-0.687834	0.491597
shdlfcpct_p	postprandial	bmi	Yengo_Weighted_GRS	4094	0	0	TRUE	0.966117	0.893655	bmi	shdlfcpct_p	4094	0.999818	0.0183115	0.0309486	0.00635136	0.0193991	0.00376897	5.14705	2.77196e-07	0.0193991	0.003751	5.17171	2.31965e-07	bmi	Yengo_Weighted_GRS	0.896184	2.25228	0.222913	1.00599e-23	0.0243408	0.90542	2.17323	0.219122	6.34442e-23	0.0223907	shdlfcpct_p	Yengo_Weighted_GRS	0.999984	-0.0125323	0.053329	0.814221	1.34956e-05	0.999856	-0.0113828	0.0533142	0.830945	1.1e-05	bmi	shdlfcpct_p	4094	0.999849	0.0183115	0.0207046	1.99156	51	4042	3.91811e-05	98.3654	1	4042	6.34442e-23	1.03986	1	4041	0.307916	-0.00523771	0.0245812	-0.213077	0.831277	-0.00523771	0.024821	-0.211019	0.832883
shdltgpct_p	postprandial	bmi	Yengo_Weighted_GRS	4094	0	0	TRUE	0.933703	0.893699	bmi	shdltgpct_p	4094	0.998962	0.00516956	0.142021	0.0289293	0.0414003	0.0035463	11.6742	5.39791e-31	0.0414003	0.00360059	11.4982	1.34707e-30	bmi	Yengo_Weighted_GRS	0.896215	2.25565	0.222917	8.66755e-24	0.0244112	0.905379	2.17558	0.21912	5.70874e-23	0.0224371	shdltgpct_p	Yengo_Weighted_GRS	0.999979	0.0264097	0.0533275	0.620461	5.99323e-05	0.999315	0.0217985	0.0508368	0.668096	4.03423e-05	bmi	shdltgpct_p	4094	0.999225	0.00516956	0.1254	10.2519	51	4042	6.0447e-74	98.5796	1	4042	5.70874e-23	1.91013	1	4041	0.167025	0.0100196	0.0232048	0.431791	0.665916	0.0100196	0.0227998	0.439462	0.660351
vldld_p	postprandial	bmi	Yengo_Weighted_GRS	4111	0	0	TRUE	0.998599	0.893565	bmi	vldld_p	4111	0.99959	0.0999031	0.142746	0.0298861	0.0421418	0.00354261	11.8957	4.23181e-32	0.0421418	0.00364972	11.5466	7.68098e-31	bmi	Yengo_Weighted_GRS	0.896149	2.2504	0.222288	8.22444e-24	0.0243361	0.905354	2.1733	0.218506	4.79809e-23	0.0224227	vldld_p	Yengo_Weighted_GRS	0.999978	-0.0359848	0.0532532	0.49925	0.000111112	0.99975	-0.0341239	0.0507741	0.501575	9.87094e-05	bmi	vldld_p	4111	0.999743	0.0999031	0.0864405	9.84078	51	4059	2.61657e-70	98.9271	1	4059	4.79809e-23	6.50642	1	4058	0.010785	-0.0157014	0.0237093	-0.662247	0.50785	-0.0157014	0.0241316	-0.650658	0.515304
ldld_p	postprandial	bmi	Yengo_Weighted_GRS	4087	0	0	TRUE	0.87659	0.893553	bmi	ldld_p	4087	0.99957	0.0183725	0.0884713	0.00111439	0.00812885	0.00365994	2.22103	0.0264041	0.00812885	0.00380146	2.13835	0.0324886	bmi	Yengo_Weighted_GRS	0.896264	2.24442	0.223206	1.62909e-23	0.024154	0.905596	2.16176	0.219365	1.17737e-22	0.0221398	ldld_p	Yengo_Weighted_GRS	0.99995	0.121517	0.0533683	0.0228404	0.00126755	0.999546	0.100242	0.0516167	0.0522008	0.000852259	bmi	ldld_p	4087	0.999628	0.0183725	0.0638079	7.45457	51	4035	4.15748e-49	97.1135	1	4035	1.17737e-22	2.62869	1	4034	0.105027	0.0463706	0.0241946	1.91657	0.055363	0.0463706	0.0243224	1.9065	0.0566568
hdld_p	postprandial	bmi	Yengo_Weighted_GRS	4094	0	0	TRUE	0.991473	0.893589	bmi	hdld_p	4094	0.999097	0.0209915	0.297333	0.0363307	-0.0464262	0.00321146	-14.4564	3.19053e-46	-0.0464262	0.00330544	-14.0454	8.22238e-45	bmi	Yengo_Weighted_GRS	0.896211	2.25902	0.222649	6.59771e-24	0.0245401	0.905675	2.17753	0.218795	4.52627e-23	0.0225339	hdld_p	Yengo_Weighted_GRS	0.999978	-0.0347089	0.0532922	0.514893	0.000103651	0.999215	-0.0339503	0.0463674	0.464087	9.8006e-05	bmi	hdld_p	4094	0.999177	0.0209915	0.281307	28.7932	51	4042	3.15242e-230	99.0505	1	4042	4.52627e-23	2.25984	1	4041	0.132846	-0.0155912	0.0210003	-0.742425	0.457873	-0.0155912	0.0214096	-0.728233	0.466513
serumc_p	postprandial	bmi	Yengo_Weighted_GRS	4103	0	0	TRUE	0.998198	0.893402	bmi	serumc_p	4103	0.999691	0.0766182	0.0836919	0.0159522	-0.0307849	0.00366579	-8.39789	6.21018e-17	-0.0307849	0.0036046	-8.54045	1.33697e-17	bmi	Yengo_Weighted_GRS	0.895971	2.24264	0.222455	1.25661e-23	0.0241832	0.905295	2.16701	0.21867	6.84845e-23	0.0223074	serumc_p	Yengo_Weighted_GRS	0.999957	-0.104523	0.0532618	0.0497778	0.000938208	0.999796	-0.0976768	0.0520593	0.0606914	0.000809438	bmi	serumc_p	4103	0.999644	0.0766182	0.0802549	5.92007	51	4051	1.08923e-35	98.2077	1	4051	6.84845e-23	0.368309	1	4050	0.543961	-0.0450744	0.0238721	-1.88816	0.0590756	-0.0450744	0.0239591	-1.88131	0.060002
vldlc_p	postprandial	bmi	Yengo_Weighted_GRS	4105	0	0	TRUE	0.954595	0.89352	bmi	vldlc_p	4105	0.999685	0.229918	0.0629226	0.00986356	0.024214	0.00370722	6.53157	7.3138e-11	0.024214	0.00379941	6.37308	1.85264e-10	bmi	Yengo_Weighted_GRS	0.896185	2.26169	0.222589	5.68878e-24	0.0245449	0.905505	2.1832	0.218801	3.5137e-23	0.022594	vldlc_p	Yengo_Weighted_GRS	0.999968	-0.0767924	0.0533274	0.149939	0.000505143	0.999769	-0.0733362	0.0525322	0.162783	0.000455118	bmi	vldlc_p	4105	0.999787	0.229918	0.00670997	4.28153	51	4053	7.57516e-22	99.5609	1	4053	3.5137e-23	5.97972	1	4052	0.0145136	-0.0335911	0.0246497	-1.36274	0.173041	-0.0335911	0.024712	-1.35931	0.174125
remnantc_p	postprandial	bmi	Yengo_Weighted_GRS	4103	0	0	TRUE	0.987948	0.893322	bmi	remnantc_p	4103	0.999799	0.196856	0.0247907	0.000455987	0.0052084	0.00378439	1.37628	0.16881	0.0052084	0.00378532	1.37595	0.168838	bmi	Yengo_Weighted_GRS	0.895931	2.25002	0.222293	8.39382e-24	0.0243734	0.905328	2.1736	0.218481	4.68756e-23	0.0224725	remnantc_p	Yengo_Weighted_GRS	0.999965	-0.0910218	0.0532648	0.0875534	0.000711561	0.999799	-0.0872161	0.0532587	0.101585	0.00064545	bmi	remnantc_p	4103	0.999854	0.196856	-0.00975399	1.96504	51	4051	5.56075e-05	98.9767	1	4051	4.68756e-23	3.50821	1	4050	0.0611374	-0.0401251	0.0249351	-1.60918	0.107655	-0.0401251	0.0249199	-1.61016	0.10744
ldlc_p	postprandial	bmi	Yengo_Weighted_GRS	4104	0	0	TRUE	0.998467	0.893407	bmi	ldlc_p	4104	0.999744	0.118063	0.0513181	0.0131351	-0.0279381	0.00372998	-7.49016	8.3957e-14	-0.0279381	0.00362193	-7.7136	1.22316e-14	bmi	Yengo_Weighted_GRS	0.895983	2.24244	0.222424	1.25011e-23	0.0241798	0.905289	2.16697	0.218635	6.7547e-23	0.0223081	ldlc_p	Yengo_Weighted_GRS	0.999964	-0.0786914	0.0532715	0.139705	0.000531664	0.999807	-0.0706156	0.0528874	0.181883	0.00042299	bmi	ldlc_p	4104	0.999724	0.118063	0.0509543	3.23196	51	4052	1.45071e-13	98.2354	1	4052	6.7547e-23	0.0376556	1	4051	0.846146	-0.0325873	0.0242489	-1.34387	0.179067	-0.0325873	0.024372	-1.33708	0.181271
hdlc_p	postprandial	bmi	Yengo_Weighted_GRS	4074	0	0	TRUE	0.991869	0.893634	bmi	hdlc_p	4074	0.998377	0.055232	0.269318	0.0324148	-0.0438481	0.00328263	-13.3576	7.4712e-40	-0.0438481	0.00335476	-13.0704	4.85929e-39	bmi	Yengo_Weighted_GRS	0.896406	2.24416	0.223629	1.99396e-23	0.0241342	0.905513	2.15884	0.219707	1.5574e-22	0.0220696	hdlc_p	Yengo_Weighted_GRS	0.999976	-0.0470661	0.0534889	0.378954	0.000190107	0.998858	-0.042145	0.0472958	0.372932	0.000150626	bmi	hdlc_p	4074	0.99865	0.055232	0.259341	25.2407	51	4022	8.68974e-202	96.5501	1	4022	1.5574e-22	1.3184	1	4021	0.250949	-0.019522	0.0215856	-0.904402	0.365837	-0.019522	0.0213341	-0.915063	0.360213
hdl2c_p	postprandial	bmi	Yengo_Weighted_GRS	4058	0	0	TRUE	0.988015	0.894253	bmi	hdl2c_p	4058	0.998627	0.00431351	0.272701	0.0339429	-0.0447923	0.0032759	-13.6733	1.24415e-41	-0.0447923	0.00340479	-13.1557	1.5789e-39	bmi	Yengo_Weighted_GRS	0.896915	2.2576	0.224386	1.54446e-23	0.02435	0.905788	2.17074	0.220415	1.25542e-22	0.0222464	hdl2c_p	Yengo_Weighted_GRS	0.999977	-0.0499453	0.0535728	0.351243	0.000214244	0.99882	-0.0488803	0.0473117	0.301593	0.000202781	bmi	hdl2c_p	4058	0.998744	0.00431351	0.264307	25.5136	51	4006	7.14135e-204	96.9918	1	4006	1.25542e-22	1.11942	1	4005	0.290107	-0.0225178	0.0214292	-1.0508	0.293413	-0.0225178	0.0212454	-1.05989	0.289259
hdl3c_p	postprandial	bmi	Yengo_Weighted_GRS	4067	0	0	TRUE	0.986615	0.893655	bmi	hdl3c_p	4067	0.999409	0.220299	0.202537	0.033184	-0.0443338	0.00342991	-12.9256	1.78638e-37	-0.0443338	0.00351991	-12.5951	2.24554e-36	bmi	Yengo_Weighted_GRS	0.89637	2.24191	0.22381	2.38842e-23	0.0240894	0.905558	2.15688	0.219879	1.83064e-22	0.022032	hdl3c_p	Yengo_Weighted_GRS	0.999969	-0.0855846	0.0534782	0.109596	0.000629656	0.999413	-0.0818873	0.049335	0.0970282	0.000569582	bmi	hdl3c_p	4067	0.999445	0.220299	0.201853	16.7604	51	4015	5.35265e-131	96.2244	1	4015	1.83064e-22	0.0825951	1	4014	0.773826	-0.0379657	0.0224291	-1.6927	0.0905905	-0.0379657	0.0222791	-1.70409	0.0884413
estc_p	postprandial	bmi	Yengo_Weighted_GRS	4018	0	0	TRUE	0.997535	0.892435	bmi	estc_p	4018	0.999647	0.123594	0.0832344	0.0156803	-0.0304996	0.00370313	-8.23616	2.38892e-16	-0.0304996	0.00365542	-8.34366	7.20254e-17	bmi	Yengo_Weighted_GRS	0.894932	2.20548	0.22515	2.09192e-22	0.0233353	0.904487	2.13392	0.221439	9.67944e-22	0.0215675	estc_p	Yengo_Weighted_GRS	0.999953	-0.105277	0.0538503	0.0506532	0.000950788	0.999726	-0.0998796	0.0526637	0.0579595	0.000844904	bmi	estc_p	4018	0.999608	0.123594	0.0787524	5.77372	51	3966	2.14812e-34	92.8636	1	3966	9.67944e-22	0.453942	1	3965	0.500508	-0.0468057	0.0245418	-1.90718	0.0565694	-0.0468057	0.0246426	-1.89938	0.0575871
freec_p	postprandial	bmi	Yengo_Weighted_GRS	4027	0	0	TRUE	0.998464	0.892392	bmi	freec_p	4027	0.999734	0.0306269	0.0890743	0.0140946	-0.0289365	0.00368971	-7.84249	5.63246e-15	-0.0289365	0.00361469	-8.00527	1.19207e-15	bmi	Yengo_Weighted_GRS	0.894971	2.21079	0.224617	1.32655e-22	0.0235025	0.904427	2.14397	0.220954	5.11723e-22	0.0218147	freec_p	Yengo_Weighted_GRS	0.999959	-0.0853829	0.0537777	0.112432	0.000625893	0.999817	-0.0801703	0.0523906	0.126036	0.000544602	bmi	freec_p	4027	0.999674	0.0306269	0.0878704	6.45352	51	3975	2.73631e-40	94.1524	1	3975	5.11723e-22	0.124405	1	3974	0.724324	-0.0373935	0.0242726	-1.54057	0.123502	-0.0373935	0.0244637	-1.52853	0.126461
serumtg_p	postprandial	bmi	Yengo_Weighted_GRS	4109	0	0	TRUE	0.909515	0.893488	bmi	serumtg_p	4109	0.99953	0.0887833	0.0932552	0.0201166	0.0345703	0.0036439	9.48719	3.92458e-21	0.0345703	0.00370583	9.32865	1.07232e-20	bmi	Yengo_Weighted_GRS	0.896134	2.2604	0.222599	6.04833e-24	0.0244924	0.905289	2.18041	0.218834	4.03955e-23	0.0225108	serumtg_p	Yengo_Weighted_GRS	0.999972	-0.0576214	0.0533208	0.279914	0.000284267	0.999724	-0.0540821	0.0519685	0.298091	0.000247354	bmi	serumtg_p	4109	0.999782	0.0887833	0.0339163	6.04272	51	4057	9.39172e-37	99.2768	1	4057	4.03955e-23	6.50565	1	4056	0.0107897	-0.0248036	0.0243366	-1.01919	0.308174	-0.0248036	0.024451	-1.01442	0.310442
vldltg_p	postprandial	bmi	Yengo_Weighted_GRS	4109	0	0	TRUE	0.90808	0.893488	bmi	vldltg_p	4109	0.999281	0.0337282	0.113896	0.0227226	0.0367414	0.00360218	10.1997	3.8784e-24	0.0367414	0.00370575	9.91469	3.5936e-23	bmi	Yengo_Weighted_GRS	0.896134	2.2604	0.222599	6.04833e-24	0.0244924	0.905289	2.18041	0.218834	4.03955e-23	0.0225108	vldltg_p	Yengo_Weighted_GRS	0.999972	-0.0555054	0.0533213	0.297955	0.000263773	0.999663	-0.0525884	0.0514607	0.306882	0.00023388	bmi	vldltg_p	4109	0.999791	0.0337282	0.0515501	7.6666	51	4057	5.38461e-51	99.2768	1	4057	4.03955e-23	6.99544	1	4056	0.00820328	-0.0241185	0.0241134	-1.00021	0.317268	-0.0241185	0.0243807	-0.989248	0.322601
ldltg_p	postprandial	bmi	Yengo_Weighted_GRS	4107	0	0	TRUE	0.970827	0.893453	bmi	ldltg_p	4107	0.99957	0.256038	0.0648866	0.000597637	-0.00595983	0.00370213	-1.60984	0.107511	-0.00595983	0.0037172	-1.60331	0.108866	bmi	Yengo_Weighted_GRS	0.896028	2.24895	0.22233	8.9516e-24	0.0243196	0.905218	2.17263	0.218522	4.98288e-23	0.0224243	ldltg_p	Yengo_Weighted_GRS	0.999976	-0.0597621	0.0532581	0.261876	0.000306644	0.999572	-0.0556967	0.0521494	0.285574	0.000263141	bmi	ldltg_p	4107	0.999591	0.256038	0.0583729	5.4507	51	4055	1.18466e-31	98.8516	1	4055	4.98288e-23	0.688523	1	4054	0.406716	-0.0256356	0.024082	-1.06451	0.287161	-0.0256356	0.0233491	-1.09793	0.272301
hdltg_p	postprandial	bmi	Yengo_Weighted_GRS	4099	0	0	TRUE	0.928851	0.893926	bmi	hdltg_p	4099	0.999762	4.45899e-05	0.0339038	0.00662726	0.0198389	0.00376525	5.26894	1.44356e-07	0.0198389	0.00374329	5.29985	1.15896e-07	bmi	Yengo_Weighted_GRS	0.896566	2.25739	0.222801	7.604e-24	0.0244435	0.905468	2.17412	0.218958	5.6667e-23	0.0223975	hdltg_p	Yengo_Weighted_GRS	0.999971	-0.061516	0.0533385	0.248849	0.000324555	0.999791	-0.0612823	0.0532552	0.249912	0.00031817	bmi	hdltg_p	4099	0.99975	4.45899e-05	-0.00493373	2.17897	51	4047	2.97286e-06	98.5931	1	4047	5.6667e-23	3.9664	1	4046	0.0464841	-0.0281871	0.0249013	-1.13195	0.257722	-0.0281871	0.0244073	-1.15486	0.248214
dag_p	postprandial	bmi	Yengo_Weighted_GRS	3004	0	0	TRUE	0.93265	0.880963	bmi	dag_p	3004	0.999591	0.949849	0.0482675	0.00100535	0.00775095	0.00438929	1.76588	0.07752	0.00775095	0.00444038	1.74556	0.0808874	bmi	Yengo_Weighted_GRS	0.882828	1.98703	0.261026	3.58041e-14	0.0189377	0.899076	1.92582	0.256955	8.72815e-14	0.0175102	dag_p	Yengo_Weighted_GRS	0.999948	-0.105335	0.062354	0.0912643	0.000949717	0.999614	-0.103585	0.0618622	0.09415	0.000904033	bmi	dag_p	3004	0.99953	0.949849	-0.015105	2.74649	51	2952	6.08771e-10	56.1716	1	2952	8.72815e-14	3.74374	1	2951	0.0531011	-0.0537874	0.0331731	-1.62142	0.105035	-0.0537874	0.0332148	-1.61938	0.105473
dagtg_p	postprandial	bmi	Yengo_Weighted_GRS	2999	0	0	TRUE	0.887359	0.880592	bmi	dagtg_p	2999	0.99946	1.78825e-07	0.0483781	0.00135613	-0.00899943	0.00439144	-2.04932	0.0405197	-0.00899943	0.00432716	-2.07975	0.0375481	bmi	Yengo_Weighted_GRS	0.882389	1.98449	0.261207	4.01345e-14	0.0188955	0.898824	1.91937	0.257159	1.10068e-13	0.0173969	dagtg_p	Yengo_Weighted_GRS	0.999973	-0.0256377	0.0624041	0.681224	5.63145e-05	0.999516	-0.0203424	0.061925	0.742556	3.48948e-05	bmi	dagtg_p	2999	0.999449	1.78825e-07	0.0483353	2.85726	51	2947	1.01806e-10	55.7078	1	2947	1.10068e-13	0.00250549	1	2946	0.960082	-0.0105985	0.0322415	-0.328722	0.742389	-0.0105985	0.0328083	-0.323042	0.746686
totpg_p	postprandial	bmi	Yengo_Weighted_GRS	4034	0	0	TRUE	0.99123	0.892442	bmi	totpg_p	4034	0.999565	8.47922e-05	0.185622	0.005309	-0.0177583	0.00348544	-5.095	3.64914e-07	-0.0177583	0.00351574	-5.05109	4.39295e-07	bmi	Yengo_Weighted_GRS	0.895054	2.22494	0.224392	6.5124e-23	0.0238034	0.904441	2.15615	0.22073	2.73573e-22	0.022065	totpg_p	Yengo_Weighted_GRS	0.999958	-0.115627	0.053717	0.0314156	0.00114782	0.999566	-0.0989462	0.049261	0.0446457	0.000829658	bmi	totpg_p	4034	0.999531	8.47922e-05	0.172299	17.0875	51	3982	1.07478e-133	95.4195	1	3982	2.73573e-22	1.56126	1	3981	0.211554	-0.0458901	0.0229697	-1.99785	0.0458006	-0.0458901	0.0226644	-2.02476	0.0429584
tgpg_p	postprandial	bmi	Yengo_Weighted_GRS	4014	0	0	TRUE	0.939445	0.892053	bmi	tgpg_p	4014	0.999551	0.14858	0.186483	0.0267651	0.0398262	0.00348827	11.4172	9.9598e-30	0.0398262	0.00358115	11.1211	9.90974e-29	bmi	Yengo_Weighted_GRS	0.894661	2.2114	0.225423	1.82023e-22	0.0234253	0.904233	2.13999	0.221741	8.45095e-22	0.0216577	tgpg_p	Yengo_Weighted_GRS	0.99998	-0.0289089	0.0539207	0.591893	7.16408e-05	0.999657	-0.0319812	0.0500571	0.522929	8.65613e-05	bmi	tgpg_p	4014	0.999646	0.14858	0.135863	14.3665	51	3962	4.29934e-110	93.1396	1	3962	8.45095e-22	5.80259	1	3961	0.0160479	-0.0149445	0.0237222	-0.629982	0.528743	-0.0149445	0.0241464	-0.618914	0.536009
pc_p	postprandial	bmi	Yengo_Weighted_GRS	3771	0	0	TRUE	0.983987	0.891041	bmi	pc_p	3771	0.999147	8.95853e-06	0.145918	0.00983299	-0.0238558	0.00364575	-6.54344	6.83258e-11	-0.0238558	0.00364307	-6.54827	5.82087e-11	bmi	Yengo_Weighted_GRS	0.894167	2.29554	0.235665	3.68164e-22	0.024556	0.902779	2.23438	0.231951	1.03794e-21	0.0229788	pc_p	Yengo_Weighted_GRS	0.999955	-0.111275	0.0557419	0.045979	0.00105619	0.999225	-0.102265	0.0524822	0.0514214	0.000881121	bmi	pc_p	3771	0.999225	8.95853e-06	0.137621	11.5817	51	3719	3.42162e-85	92.7944	1	3719	1.03794e-21	0.901416	1	3718	0.342464	-0.0457691	0.0234796	-1.94931	0.051333	-0.0457691	0.02306	-1.98478	0.0472424
sm_p	postprandial	bmi	Yengo_Weighted_GRS	4029	0	0	TRUE	0.998194	0.892542	bmi	sm_p	4029	0.999679	4.448e-06	0.219053	0.00902405	-0.0231559	0.00341581	-6.77904	1.38804e-11	-0.0231559	0.00331987	-6.97492	3.06038e-12	bmi	Yengo_Weighted_GRS	0.895182	2.22329	0.224721	8.0678e-23	0.0237297	0.904336	2.1544	0.220925	3.21014e-22	0.0220059	sm_p	Yengo_Weighted_GRS	0.999972	-0.0615698	0.0538077	0.252586	0.00032503	0.999643	-0.023652	0.0484315	0.625322	4.73706e-05	bmi	sm_p	4029	0.999664	4.448e-06	0.216557	20.9101	51	3977	5.35166e-166	95.0968	1	3977	3.21014e-22	0.303849	1	3976	0.58151	-0.0109784	0.0223878	-0.490376	0.623895	-0.0109784	0.0223611	-0.490962	0.62348
totcho_p	postprandial	bmi	Yengo_Weighted_GRS	4008	0	0	TRUE	0.996797	0.891453	bmi	totcho_p	4008	0.999521	0.000160013	0.17754	0.00957324	-0.0238348	0.00351245	-6.78579	1.32631e-11	-0.0238348	0.00347547	-6.858	6.98292e-12	bmi	Yengo_Weighted_GRS	0.89417	2.21027	0.225336	1.84456e-22	0.0234536	0.903575	2.13782	0.221737	9.27044e-22	0.0216474	totcho_p	Yengo_Weighted_GRS	0.999955	-0.118477	0.053907	0.0280202	0.00120432	0.999616	-0.0989747	0.0498214	0.0470369	0.000829214	bmi	totcho_p	4008	0.999442	0.000160013	0.169038	15.7568	51	3956	3.76495e-122	92.9538	1	3956	9.27044e-22	0.960927	1	3955	0.327013	-0.046297	0.0233014	-1.98688	0.0470049	-0.046297	0.0234246	-1.97642	0.0481761
apoa1_p	postprandial	bmi	Yengo_Weighted_GRS	4071	0	0	TRUE	0.988508	0.893799	bmi	apoa1_p	4071	0.999523	0.125527	0.24526	0.0295311	-0.0418765	0.00333941	-12.5401	2.05669e-35	-0.0418765	0.00337118	-12.4219	1.9875e-35	bmi	Yengo_Weighted_GRS	0.896677	2.25911	0.223394	9.24609e-24	0.0245168	0.905654	2.17442	0.219514	7.18172e-23	0.0224386	apoa1_p	Yengo_Weighted_GRS	0.999956	-0.119454	0.0534491	0.0254776	0.00122602	0.999544	-0.113296	0.047914	0.0180986	0.00108955	bmi	apoa1_p	4071	0.999509	0.125527	0.243499	22.5857	51	4019	4.10055e-180	98.1208	1	4019	7.18172e-23	0.228953	1	4018	0.632327	-0.0521039	0.0216567	-2.4059	0.0161776	-0.0521039	0.0212193	-2.45549	0.0141112
apob_p	postprandial	bmi	Yengo_Weighted_GRS	4102	0	0	TRUE	0.986936	0.89333	bmi	apob_p	4102	0.999802	0.273	0.0285253	0.00029504	0.00419238	0.00378014	1.10905	0.267473	0.00419238	0.00377517	1.11052	0.266777	bmi	Yengo_Weighted_GRS	0.895949	2.24631	0.222129	9.20641e-24	0.0243357	0.905247	2.17231	0.218338	4.66152e-23	0.0224849	apob_p	Yengo_Weighted_GRS	0.99996	-0.104673	0.0532594	0.049442	0.000941204	0.999812	-0.0981503	0.0531486	0.0648617	0.000817601	bmi	apob_p	4102	0.999841	0.273	-0.0123981	2.27849	51	4050	7.07868e-07	98.9883	1	4050	4.66152e-23	4.17315	1	4049	0.041134	-0.0451825	0.0249832	-1.80852	0.0706002	-0.0451825	0.0249817	-1.80862	0.0705841
apobapoa1_p	postprandial	bmi	Yengo_Weighted_GRS	4097	0	0	TRUE	0.984244	0.893667	bmi	apobapoa1_p	4097	0.999126	0.360338	0.132319	0.0109209	0.0254876	0.00357207	7.13525	1.13949e-12	0.0254876	0.00362936	7.02263	2.17732e-12	bmi	Yengo_Weighted_GRS	0.896361	2.25545	0.222588	7.53267e-24	0.0244598	0.905442	2.17935	0.218771	4.12676e-23	0.0225646	apobapoa1_p	Yengo_Weighted_GRS	0.999974	-0.0408546	0.0533517	0.443863	0.000143176	0.999308	-0.0389619	0.0506194	0.441521	0.000128664	bmi	apobapoa1_p	4097	0.999412	0.360338	0.100705	10.7181	51	4045	4.29488e-78	99.237	1	4045	4.12676e-23	3.61811	1	4044	0.0572246	-0.0178778	0.0235005	-0.760739	0.446857	-0.0178778	0.0235325	-0.759706	0.447474
totfa_p	postprandial	bmi	Yengo_Weighted_GRS	4022	0	0	TRUE	0.980636	0.892196	bmi	totfa_p	4022	0.999814	0.00471036	0.0272928	0.00103388	0.00783536	0.00381435	2.05418	0.0400236	0.00783536	0.00385215	2.03403	0.041949	bmi	Yengo_Weighted_GRS	0.894783	2.2136	0.224824	1.28409e-22	0.0235471	0.904288	2.14513	0.221105	5.1881e-22	0.0218284	totfa_p	Yengo_Weighted_GRS	0.999957	-0.117764	0.0537926	0.0286373	0.0011908	0.999824	-0.109835	0.0537656	0.0411332	0.00102252	bmi	totfa_p	4022	0.999771	0.00471036	-0.031403	2.05901	51	3970	1.58557e-05	94.1259	1	3970	5.1881e-22	5.68652	1	3969	0.0171424	-0.0512022	0.0258091	-1.98388	0.0473377	-0.0512022	0.0254142	-2.01471	0.0440028
falen_p	postprandial	bmi	Yengo_Weighted_GRS	3543	0	0	TRUE	0.985993	0.884331	bmi	falen_p	3543	0.999603	1.36019e-07	0.195553	0.00758875	0.0212608	0.00370483	5.73867	1.03557e-08	0.0212608	0.00351142	6.05477	1.40618e-09	bmi	Yengo_Weighted_GRS	0.887204	2.07634	0.239839	7.22209e-18	0.0207269	0.897942	2.02098	0.235921	1.57887e-17	0.0193609	falen_p	Yengo_Weighted_GRS	0.999982	-0.00915527	0.0573614	0.8732	7.19406e-06	0.999563	-0.0155946	0.0524278	0.766141	2.05797e-05	bmi	falen_p	3543	0.999542	1.36019e-07	0.181456	15.7203	51	3491	2.95351e-120	73.3821	1	3491	1.57887e-17	1.28603	1	3490	0.256859	-0.00771634	0.0260458	-0.29626	0.767049	-0.00771634	0.0250432	-0.308121	0.758009
unsat_p	postprandial	bmi	Yengo_Weighted_GRS	4022	0	0	TRUE	0.993547	0.892266	bmi	unsat_p	4022	0.999644	0.000789092	0.104149	0.0206715	-0.0350211	0.00365903	-9.57114	1.79952e-21	-0.0350211	0.00372976	-9.38965	6.01983e-21	bmi	Yengo_Weighted_GRS	0.894857	2.22055	0.224937	9.97562e-23	0.0236685	0.904423	2.14997	0.221245	4.46065e-22	0.0219034	unsat_p	Yengo_Weighted_GRS	0.999975	-0.0425161	0.0538355	0.429725	0.000155123	0.999668	-0.0490897	0.0521968	0.347032	0.00020415	bmi	unsat_p	4022	0.999689	0.000789092	0.101645	7.25107	51	3970	2.83897e-47	94.432	1	3970	4.46065e-22	0.26388	1	3969	0.607495	-0.0228328	0.0240388	-0.94983	0.342257	-0.0228328	0.0238456	-0.957527	0.33836
dha_p	postprandial	bmi	Yengo_Weighted_GRS	4018	0	0	TRUE	0.938718	0.891937	bmi	dha_p	4018	0.999581	0.000652223	0.0828797	0.00316013	-0.0137057	0.00370752	-3.69671	0.00022136	-0.0137057	0.00365164	-3.75329	0.000174528	bmi	Yengo_Weighted_GRS	0.894727	2.2172	0.225014	1.19232e-22	0.023606	0.903887	2.14506	0.22131	5.67428e-22	0.0218136	dha_p	Yengo_Weighted_GRS	0.999957	-0.119763	0.0538721	0.0262652	0.0012291	0.999635	-0.101415	0.0523465	0.0527704	0.00087013	bmi	dha_p	4018	0.999544	0.000652223	0.0639181	6.69496	51	3966	2.15651e-42	93.9455	1	3966	5.67428e-22	1.9428	1	3965	0.163443	-0.0472783	0.0246235	-1.92005	0.0549238	-0.0472783	0.0243495	-1.94165	0.0522503
la_p	postprandial	bmi	Yengo_Weighted_GRS	4024	0	0	TRUE	0.99521	0.892308	bmi	la_p	4024	0.999675	0.247346	0.0384019	0.00694746	-0.0203139	0.00379204	-5.35699	8.94172e-08	-0.0203139	0.00371372	-5.46997	4.50102e-08	bmi	Yengo_Weighted_GRS	0.894926	2.21401	0.224648	1.16996e-22	0.0235802	0.904423	2.15031	0.22095	3.88085e-22	0.0219517	la_p	Yengo_Weighted_GRS	0.999945	-0.163101	0.0537303	0.00241635	0.0022858	0.999765	-0.163898	0.0535601	0.00222766	0.00227798	bmi	la_p	4024	0.9996	0.247346	-0.0142196	2.59032	51	3972	6.21381e-09	94.7137	1	3972	3.88085e-22	5.18847	1	3971	0.0227901	-0.0762205	0.0255187	-2.98685	0.0028359	-0.0762205	0.0254881	-2.99044	0.00280289
cla_p	postprandial	bmi	Yengo_Weighted_GRS	3286	0	0	TRUE	0.926873	0.884515	bmi	cla_p	3286	0.999765	0.450357	0.0318372	0.000809296	0.00694647	0.00422489	1.64418	0.100236	0.00694647	0.00407479	1.70474	0.0882422	bmi	Yengo_Weighted_GRS	0.887908	2.07217	0.24799	9.46574e-17	0.0208181	0.897374	2.00104	0.244344	3.73658e-16	0.0190796	cla_p	Yengo_Weighted_GRS	0.999947	-0.105085	0.0592741	0.0763435	0.000956167	0.999762	-0.0877519	0.0593168	0.139137	0.000655291	bmi	cla_p	3286	0.999706	0.450357	-0.0114442	1.98635	51	3234	4.37727e-05	67.0667	1	3234	3.73658e-16	3.00005	1	3233	0.0833576	-0.0438532	0.030296	-1.44749	0.147856	-0.0438532	0.0294037	-1.49142	0.135949
faw3_p	postprandial	bmi	Yengo_Weighted_GRS	4029	0	0	TRUE	0.94588	0.892596	bmi	faw3_p	4029	0.999543	2.72212e-07	0.0879388	0.00408106	-0.0155666	0.00369014	-4.21844	2.51477e-05	-0.0155666	0.00363161	-4.28643	1.81564e-05	bmi	Yengo_Weighted_GRS	0.895207	2.21907	0.224599	9.19459e-23	0.023667	0.904542	2.1553	0.220889	3.04109e-22	0.0220364	faw3_p	Yengo_Weighted_GRS	0.999949	-0.117536	0.0537416	0.0287954	0.00118638	0.999567	-0.0895817	0.0521123	0.0856899	0.00068021	bmi	faw3_p	4029	0.999479	2.72212e-07	0.0765566	7.13882	51	3977	2.72829e-46	95.2065	1	3977	3.04109e-22	1.18819	1	3976	0.275761	-0.0415635	0.0242839	-1.71157	0.0870543	-0.0415635	0.0244227	-1.70184	0.0888639
faw6_p	postprandial	bmi	Yengo_Weighted_GRS	4027	0	0	TRUE	0.99599	0.892356	bmi	faw6_p	4027	0.999711	0.0231723	0.0616461	0.00497135	-0.0171863	0.00374508	-4.58905	4.59016e-06	-0.0171863	0.00368588	-4.66275	3.12014e-06	bmi	Yengo_Weighted_GRS	0.894985	2.21728	0.22455	9.73295e-23	0.0236513	0.904353	2.15362	0.220828	3.1885e-22	0.0220236	faw6_p	Yengo_Weighted_GRS	0.999942	-0.154948	0.0537206	0.00394327	0.00206266	0.999793	-0.1555	0.0528437	0.00327304	0.00205048	bmi	faw6_p	4027	0.999487	0.0231723	0.0106999	4.62662	51	3975	1.12079e-24	95.1111	1	3975	3.1885e-22	5.1693	1	3974	0.0230427	-0.072204	0.0251553	-2.87033	0.00412208	-0.072204	0.0249288	-2.8964	0.00379527
pufa_p	postprandial	bmi	Yengo_Weighted_GRS	4027	0	0	TRUE	0.996011	0.892356	bmi	pufa_p	4027	0.999685	0.00161118	0.0643877	0.00549277	-0.0180652	0.0037396	-4.83077	1.41131e-06	-0.0180652	0.00369358	-4.89096	1.00344e-06	bmi	Yengo_Weighted_GRS	0.894985	2.21728	0.22455	9.73295e-23	0.0236513	0.904353	2.15362	0.220828	3.1885e-22	0.0220236	pufa_p	Yengo_Weighted_GRS	0.999947	-0.157709	0.0537186	0.00334523	0.00213684	0.999772	-0.153845	0.0527826	0.0035803	0.00200705	bmi	pufa_p	4027	0.999488	0.00161118	0.0164469	4.82614	51	3975	2.42774e-26	95.1111	1	3975	3.1885e-22	4.87824	1	3974	0.0272542	-0.0714353	0.0250821	-2.84806	0.00442126	-0.0714353	0.0248804	-2.87115	0.00411138
mufa_p	postprandial	bmi	Yengo_Weighted_GRS	4013	0	0	TRUE	0.951547	0.892525	bmi	mufa_p	4013	0.999736	0.0256463	0.0297493	0.0076166	0.0212457	0.00381004	5.57624	2.62172e-08	0.0212457	0.00381833	5.56414	2.63454e-08	bmi	Yengo_Weighted_GRS	0.895146	2.21457	0.225165	1.42496e-22	0.0235491	0.904605	2.15181	0.221426	4.45252e-22	0.0219514	mufa_p	Yengo_Weighted_GRS	0.99997	-0.0790519	0.0538426	0.142128	0.000537138	0.999805	-0.0721724	0.0539235	0.180836	0.000442043	bmi	mufa_p	4013	0.999758	0.0256463	-0.0208983	1.71741	51	3961	0.00120428	94.4383	1	3961	4.45252e-22	4.93463	1	3960	0.0263801	-0.0335403	0.0256108	-1.30961	0.190402	-0.0335403	0.0252589	-1.32786	0.184301
sfa_p	postprandial	bmi	Yengo_Weighted_GRS	4012	0	0	TRUE	0.978081	0.892564	bmi	sfa_p	4012	0.999613	1.16565e-05	0.0473682	0.00297293	0.013272	0.00377538	3.51542	0.00044398	0.013272	0.00384047	3.45584	0.000548588	bmi	Yengo_Weighted_GRS	0.895184	2.21454	0.225191	1.44289e-22	0.0235489	0.904644	2.15174	0.22145	4.51034e-22	0.0219506	sfa_p	Yengo_Weighted_GRS	0.999961	-0.102154	0.0538329	0.0578182	0.000897188	0.999573	-0.0902857	0.053299	0.0903538	0.00069194	bmi	sfa_p	4012	0.99939	1.16565e-05	-0.00411688	3.48654	51	3960	1.68961e-15	94.4124	1	3960	4.51034e-22	5.10783	1	3959	0.0238723	-0.0419594	0.0254003	-1.65192	0.0986295	-0.0419594	0.0249395	-1.68245	0.092561
dhafa_p	postprandial	bmi	Yengo_Weighted_GRS	4008	0	0	TRUE	0.933302	0.891641	bmi	dhafa_p	4008	0.999735	0.135914	0.0786723	0.00731542	-0.0208361	0.00371771	-5.60455	2.23025e-08	-0.0208361	0.00354939	-5.87033	4.3493e-09	bmi	Yengo_Weighted_GRS	0.894264	2.21446	0.22525	1.48508e-22	0.0235582	0.903884	2.13725	0.221506	8.63193e-22	0.0216686	dhafa_p	Yengo_Weighted_GRS	0.999977	-0.0407322	0.0539051	0.449917	0.000142509	0.999766	-0.0280767	0.0526067	0.593573	6.68605e-05	bmi	dhafa_p	4008	0.999743	0.135914	0.0776734	6.00681	51	3956	2.11233e-36	93.0984	1	3956	8.63193e-22	0.100911	1	3955	0.750756	-0.0131368	0.0245312	-0.535514	0.592325	-0.0131368	0.024737	-0.531059	0.595408
lafa_p	postprandial	bmi	Yengo_Weighted_GRS	4020	0	0	TRUE	0.997923	0.892567	bmi	lafa_p	4020	0.999633	0.088031	0.0859154	0.0390354	-0.0481745	0.00370079	-13.0173	5.78282e-38	-0.0481745	0.00370026	-13.0192	9.51371e-39	bmi	Yengo_Weighted_GRS	0.894976	2.19666	0.224873	2.71788e-22	0.0231978	0.904592	2.12701	0.221158	1.15911e-21	0.0214687	lafa_p	Yengo_Weighted_GRS	0.999974	-0.0578083	0.05385	0.283109	0.00028673	0.999775	-0.0699275	0.0532444	0.189148	0.000414128	bmi	lafa_p	4020	0.999652	0.088031	0.0819787	4.00826	51	3968	1.2885e-19	92.498	1	3968	1.15911e-21	0.398293	1	3967	0.528008	-0.032876	0.0245726	-1.33791	0.181002	-0.032876	0.0245771	-1.33767	0.181081
clafa_p	postprandial	bmi	Yengo_Weighted_GRS	3282	0	0	TRUE	0.929719	0.884472	bmi	clafa_p	3282	0.999708	0.250073	0.0305796	0.000354136	0.00459237	0.00422772	1.08625	0.277449	0.00459237	0.00403568	1.13794	0.255144	bmi	Yengo_Weighted_GRS	0.887888	2.07927	0.248244	8.01697e-17	0.020941	0.8974	2.00702	0.244566	3.25385e-16	0.0191782	clafa_p	Yengo_Weighted_GRS	0.999961	-0.0691991	0.0593153	0.243444	0.000414775	0.999713	-0.055795	0.059375	0.347439	0.000265053	bmi	clafa_p	3282	0.999723	0.250073	0.0129606	1.95642	51	3230	6.48048e-05	67.3459	1	3230	3.25385e-16	1.22408	1	3229	0.268643	-0.0278	0.02985	-0.931323	0.351756	-0.0278	0.0290755	-0.956129	0.339078
faw3fa_p	postprandial	bmi	Yengo_Weighted_GRS	4017	0	0	TRUE	0.899279	0.89217	bmi	faw3fa_p	4017	0.999429	0.00147097	0.107852	0.0133543	-0.0281581	0.00365502	-7.70396	1.65574e-14	-0.0281581	0.0035306	-7.97545	1.51823e-15	bmi	Yengo_Weighted_GRS	0.894867	2.21606	0.225013	1.25157e-22	0.0235884	0.904554	2.14813	0.221267	4.87819e-22	0.0218848	faw3fa_p	Yengo_Weighted_GRS	0.99998	-0.0269257	0.0538664	0.6172	6.22281e-05	0.999554	0.000699554	0.0519104	0.989249	4.14743e-08	bmi	faw3fa_p	4017	0.999555	0.00147097	0.0941873	8.11068	51	3965	7.42079e-55	94.2521	1	3965	4.87819e-22	1.44382	1	3964	0.229594	0.000325656	0.0241695	0.0134739	0.98925	0.000325656	0.0243886	0.0133528	0.989347
faw6fa_p	postprandial	bmi	Yengo_Weighted_GRS	4023	0	0	TRUE	0.993871	0.892478	bmi	faw6fa_p	4023	0.999627	0.0105286	0.111425	0.0367781	-0.0467731	0.00364837	-12.8203	6.7427e-37	-0.0467731	0.00364205	-12.8425	9.47388e-38	bmi	Yengo_Weighted_GRS	0.894899	2.19629	0.224722	2.59042e-22	0.0232038	0.904441	2.12825	0.221009	1.03273e-21	0.0215073	faw6fa_p	Yengo_Weighted_GRS	0.999977	-0.0356054	0.0538349	0.508406	0.000108773	0.999815	-0.0509202	0.0524477	0.331669	0.0002196	bmi	faw6fa_p	4023	0.999727	0.0105286	0.102649	6.4961	51	3971	1.16911e-40	92.731	1	3971	1.03273e-21	0.915769	1	3970	0.338647	-0.0239258	0.0242707	-0.985791	0.324296	-0.0239258	0.0239976	-0.997008	0.318821
pufafa_p	postprandial	bmi	Yengo_Weighted_GRS	4025	0	0	TRUE	0.994363	0.892288	bmi	pufafa_p	4025	0.999587	0.00666795	0.115672	0.0407027	-0.0491528	0.00363483	-13.5227	9.04731e-41	-0.0491528	0.0036565	-13.4426	3.40279e-41	bmi	Yengo_Weighted_GRS	0.89488	2.21536	0.22481	1.18228e-22	0.0235694	0.904411	2.14635	0.221119	4.94715e-22	0.0218371	pufafa_p	Yengo_Weighted_GRS	0.999977	-0.0409349	0.053811	0.446871	0.000143825	0.999789	-0.0488634	0.0524182	0.351299	0.000202276	bmi	pufafa_p	4025	0.999728	0.00666795	0.103942	6.53531	51	3973	5.30656e-41	94.2214	1	3973	4.94715e-22	1.24989	1	3972	0.263642	-0.0227658	0.0240392	-0.94703	0.343681	-0.0227658	0.0238542	-0.954375	0.339952
mufafa_p	postprandial	bmi	Yengo_Weighted_GRS	4008	0	0	TRUE	0.996002	0.892358	bmi	mufafa_p	4008	0.999479	2.28047e-05	0.105392	0.0213881	0.0356359	0.00366429	9.72519	4.15613e-22	0.0356359	0.00353568	10.0789	6.84622e-24	bmi	Yengo_Weighted_GRS	0.894788	2.1918	0.225267	3.94995e-22	0.0230861	0.904424	2.1249	0.221539	1.48634e-21	0.021425	mufafa_p	Yengo_Weighted_GRS	0.999983	0.0139755	0.0539212	0.795506	1.67687e-05	0.999696	0.0130114	0.052262	0.8034	1.43519e-05	bmi	mufafa_p	4008	0.999672	2.28047e-05	0.0907225	7.16742	51	3956	1.57527e-46	91.9977	1	3956	1.48634e-21	1.50873	1	3955	0.219406	0.00612333	0.0245049	0.249882	0.802692	0.00612333	0.024211	0.252916	0.800346
sfafa_p	postprandial	bmi	Yengo_Weighted_GRS	4008	0	0	TRUE	0.997196	0.892255	bmi	sfafa_p	4008	0.999567	3.56535e-05	0.12997	0.00922772	0.0233786	0.0036092	6.47751	1.04686e-10	0.0233786	0.00369598	6.32542	2.5254e-10	bmi	Yengo_Weighted_GRS	0.894856	2.21081	0.225403	1.85361e-22	0.0234512	0.904512	2.14285	0.221682	7.29863e-22	0.0217528	sfafa_p	Yengo_Weighted_GRS	0.999976	0.0422198	0.0538945	0.433451	0.000153167	0.999617	0.0603054	0.0511745	0.238697	0.000308541	bmi	sfafa_p	4008	0.999573	3.56535e-05	0.129587	10.7877	51	3956	1.38642e-78	93.4383	1	3956	7.29863e-22	0.0411407	1	3955	0.839277	0.0281426	0.0237652	1.18419	0.236408	0.0281426	0.0233299	1.20629	0.227779
glc_p	postprandial	bmi	Yengo_Weighted_GRS	4097	0	0	TRUE	0.794215	0.893421	bmi	glc_p	4097	0.999721	0.014483	0.0898163	0.0421105	0.049982	0.00365362	13.6801	1.1149e-41	0.049982	0.00363655	13.7443	5.50866e-43	bmi	Yengo_Weighted_GRS	0.896009	2.25068	0.222816	1.03394e-23	0.0243103	0.9051	2.17655	0.218974	5.12223e-23	0.0224645	glc_p	Yengo_Weighted_GRS	0.999966	-0.078482	0.0533172	0.141102	0.000528837	0.999754	-0.0688553	0.0526678	0.191167	0.000402211	bmi	glc_p	4097	0.999565	0.014483	-0.0224697	3.73177	51	4045	2.00731e-17	98.7986	1	4045	5.12223e-23	12.2222	1	4044	0.000477308	-0.0316351	0.0250789	-1.26142	0.207229	-0.0316351	0.0256427	-1.23369	0.217391
lac_p	postprandial	bmi	Yengo_Weighted_GRS	4108	0	0	TRUE	0.921757	0.893386	bmi	lac_p	4108	0.999796	0.2512	0.0626674	0.01153	0.0261783	0.00370616	7.06343	1.90286e-12	0.0261783	0.00380076	6.88764	5.67239e-12	bmi	Yengo_Weighted_GRS	0.895955	2.25312	0.222322	7.39522e-24	0.0244037	0.905294	2.17767	0.218517	3.96679e-23	0.0225211	lac_p	Yengo_Weighted_GRS	0.999977	-0.0428672	0.0532637	0.420976	0.000157725	0.999808	-0.024246	0.0525238	0.644379	4.98483e-05	bmi	lac_p	4108	0.999755	0.2512	0.0392441	4.23718	51	4056	1.74254e-21	99.3139	1	4056	3.96679e-23	2.48269	1	4055	0.115183	-0.0111339	0.0242706	-0.458741	0.646445	-0.0111339	0.0238651	-0.466537	0.640856
cit_p	postprandial	bmi	Yengo_Weighted_GRS	4107	0	0	TRUE	0.9769	0.893619	bmi	cit_p	4107	0.998124	0.000242521	0.214067	0.00271788	-0.0127042	0.00339258	-3.7447	0.000183113	-0.0127042	0.00374615	-3.39128	0.000695679	bmi	Yengo_Weighted_GRS	0.896174	2.25331	0.22245	7.77491e-24	0.024386	0.905408	2.17594	0.218663	4.57516e-23	0.0224639	cit_p	Yengo_Weighted_GRS	0.999967	-0.0741781	0.0532635	0.163797	0.000472252	0.998313	-0.0738525	0.047881	0.12305	0.000462427	bmi	cit_p	4107	0.99776	0.000242521	0.206473	21.2231	51	4055	5.24357e-169	99.0248	1	4055	4.57516e-23	0.956847	1	4054	0.328041	-0.0339405	0.0220791	-1.53722	0.124317	-0.0339405	0.0214718	-1.5807	0.114025
ala_p	postprandial	bmi	Yengo_Weighted_GRS	4110	0	0	TRUE	0.98437	0.89356	bmi	ala_p	4110	0.99979	0.349332	0.0597103	0.000775698	-0.00678847	0.00371023	-1.82966	0.0673734	-0.00678847	0.00391805	-1.73261	0.0831644	bmi	Yengo_Weighted_GRS	0.896138	2.2506	0.222319	8.26755e-24	0.0243395	0.905359	2.17336	0.218541	4.86307e-23	0.0224222	ala_p	Yengo_Weighted_GRS	0.999953	-0.150539	0.0532054	0.00468617	0.00194497	0.999782	-0.131828	0.0522584	0.0116862	0.00147344	bmi	ala_p	4110	0.999429	0.349332	0.010866	4.85939	51	4058	1.21999e-26	98.9001	1	4058	4.86307e-23	5.14271	1	4057	0.0233966	-0.0606567	0.0246708	-2.45864	0.0139879	-0.0606567	0.02398	-2.52947	0.011461
gln_p	postprandial	bmi	Yengo_Weighted_GRS	4106	0	0	TRUE	0.996742	0.894584	bmi	gln_p	4106	0.999572	0.0359411	0.115672	0.0445749	-0.0515752	0.00360795	-14.2949	2.91604e-45	-0.0515752	0.00368488	-13.9964	1.63897e-44	bmi	Yengo_Weighted_GRS	0.896772	2.20925	0.222095	4.71594e-23	0.0235427	0.905806	2.13437	0.218344	2.53268e-22	0.0217098	gln_p	Yengo_Weighted_GRS	0.999973	-0.08565	0.0532932	0.108099	0.00062897	0.999558	-0.0713927	0.0519974	0.169826	0.000431748	bmi	gln_p	4106	0.999523	0.0359411	0.110166	6.38977	51	4054	9.03886e-40	95.5554	1	4054	2.53268e-22	0.594864	1	4053	0.440589	-0.0334491	0.0238496	-1.4025	0.160843	-0.0334491	0.0237479	-1.4085	0.159058
his_p	postprandial	bmi	Yengo_Weighted_GRS	4109	0	0	TRUE	0.981625	0.893623	bmi	his_p	4109	0.999568	0.0248145	0.107139	0.0397776	-0.0486147	0.00361608	-13.444	2.40931e-40	-0.0486147	0.0035347	-13.7536	4.84728e-43	bmi	Yengo_Weighted_GRS	0.896219	2.2526	0.222332	7.60425e-24	0.0243847	0.905378	2.17445	0.218538	4.62471e-23	0.0224484	his_p	Yengo_Weighted_GRS	0.999986	-0.00730768	0.053262	0.890877	4.5835e-06	0.999734	-0.0191445	0.0520668	0.713123	3.10785e-05	bmi	his_p	4109	0.999728	0.0248145	0.0804647	5.83015	51	4057	6.48313e-35	99.0023	1	4057	4.62471e-23	2.95916	1	4056	0.0854685	-0.00880428	0.0237764	-0.370295	0.711182	-0.00880428	0.0239857	-0.367064	0.71359
ile_p	postprandial	bmi	Yengo_Weighted_GRS	4109	0	0	TRUE	0.972483	0.893622	bmi	ile_p	4109	0.999553	0.037541	0.0892218	0.0081102	0.0219494	0.00365183	6.01052	2.012e-09	0.0219494	0.00387377	5.66616	1.46033e-08	bmi	Yengo_Weighted_GRS	0.896207	2.25198	0.222324	7.79142e-24	0.0243733	0.905415	2.17433	0.218543	4.66018e-23	0.0224473	ile_p	Yengo_Weighted_GRS	0.999954	-0.126374	0.0532213	0.0176182	0.00137096	0.9996	-0.113119	0.051648	0.0285667	0.0010852	bmi	ile_p	4109	0.999623	0.037541	-0.00289685	6.51978	51	4057	6.60199e-41	98.9868	1	4057	4.66018e-23	10.0341	1	4056	0.0015481	-0.0520249	0.0248302	-2.09522	0.0362132	-0.0520249	0.0247153	-2.10496	0.0353558
leu_p	postprandial	bmi	Yengo_Weighted_GRS	4111	0	0	TRUE	0.989329	0.893565	bmi	leu_p	4111	0.999486	2.48127e-05	0.0913995	0.00236103	0.0118448	0.00364716	3.24769	0.00117295	0.0118448	0.00393673	3.0088	0.00262279	bmi	Yengo_Weighted_GRS	0.896149	2.2504	0.222288	8.22444e-24	0.0243361	0.905354	2.1733	0.218506	4.79809e-23	0.0224227	leu_p	Yengo_Weighted_GRS	0.999941	-0.139782	0.0532115	0.00864844	0.00167658	0.999467	-0.126279	0.0514159	0.0140897	0.00135177	bmi	leu_p	4111	0.999215	2.48127e-05	0.00905914	7.25977	51	4059	2.09889e-47	98.9271	1	4059	4.79809e-23	8.98273	1	4058	0.00274194	-0.0581047	0.024693	-2.35308	0.0186658	-0.0581047	0.0243898	-2.38234	0.017249
val_p	postprandial	bmi	Yengo_Weighted_GRS	4109	0	0	TRUE	0.997375	0.893438	bmi	val_p	4109	0.999632	1.69817e-05	0.0848214	0.00750896	0.0211304	0.00366241	5.76952	8.5429e-09	0.0211304	0.00389465	5.42548	5.77984e-08	bmi	Yengo_Weighted_GRS	0.896036	2.24923	0.222243	8.49573e-24	0.0243325	0.90524	2.17181	0.218442	4.98848e-23	0.0224125	val_p	Yengo_Weighted_GRS	0.999972	-0.0536834	0.0532513	0.313459	0.000247393	0.999491	-0.042819	0.0517812	0.40833	0.000155491	bmi	val_p	4109	0.999395	1.69817e-05	0.0567626	6.53335	51	4057	5.0251e-41	98.8487	1	4057	4.98848e-23	3.03215	1	4056	0.0817055	-0.0197158	0.0241085	-0.817796	0.413522	-0.0197158	0.0235252	-0.83807	0.402041
phe_p	postprandial	bmi	Yengo_Weighted_GRS	4110	0	0	TRUE	0.984057	0.893596	bmi	phe_p	4110	0.999608	0.039507	0.104255	0.00247043	0.012116	0.00362167	3.34542	0.000829051	0.012116	0.00373906	3.24039	0.00119365	bmi	Yengo_Weighted_GRS	0.896151	2.2574	0.222354	6.19069e-24	0.0244756	0.905374	2.18101	0.21858	3.50803e-23	0.0225684	phe_p	Yengo_Weighted_GRS	0.999957	-0.107707	0.0532482	0.0431647	0.000994986	0.999671	-0.0668923	0.0511028	0.190617	0.000379095	bmi	phe_p	4110	0.999731	0.039507	0.0734475	8.77345	51	4058	8.19102e-61	99.5627	1	4058	3.50803e-23	3.42638	1	4057	0.0642352	-0.0306703	0.0238025	-1.28853	0.197635	-0.0306703	0.0236992	-1.29415	0.195687
tyr_p	postprandial	bmi	Yengo_Weighted_GRS	4110	0	0	TRUE	0.989529	0.893582	bmi	tyr_p	4110	0.999638	1.11498e-11	0.0704662	0.000951699	0.00752054	0.00368957	2.03832	0.0415822	0.00752054	0.00378979	1.98442	0.0472086	bmi	Yengo_Weighted_GRS	0.896161	2.25096	0.222287	8.01699e-24	0.024354	0.905349	2.17348	0.218494	4.736e-23	0.0224318	tyr_p	Yengo_Weighted_GRS	0.999975	-0.0474463	0.0532511	0.372986	0.000193211	0.999621	-0.0124332	0.0520023	0.811048	1.31073e-05	bmi	tyr_p	4110	0.999602	1.11498e-11	0.0675161	5.93278	51	4058	8.405e-36	98.9538	1	4058	4.736e-23	0.314002	1	4057	0.575265	-0.0057204	0.0239516	-0.238831	0.811248	-0.0057204	0.0236575	-0.241801	0.808947
ace_p	postprandial	bmi	Yengo_Weighted_GRS	4090	0	0	TRUE	0.883668	0.893211	bmi	ace_p	4090	0.998228	7.11586e-16	0.212756	0.0148091	-0.0296427	0.00340114	-8.71551	4.15735e-18	-0.0296427	0.00343458	-8.63066	6.09972e-18	bmi	Yengo_Weighted_GRS	0.895929	2.26692	0.222824	5.01808e-24	0.0246931	0.904847	2.19051	0.219061	2.84902e-23	0.0227783	ace_p	Yengo_Weighted_GRS	0.999985	0.00775577	0.0533604	0.884444	5.16773e-06	0.998416	0.013255	0.0483757	0.784099	1.49118e-05	bmi	ace_p	4090	0.998472	7.11586e-16	0.191284	19.3813	51	4038	1.88268e-153	99.9911	1	4038	2.84902e-23	2.72845	1	4037	0.0986527	0.00605108	0.022176	0.272866	0.78497	0.00605108	0.0222651	0.271775	0.785809
bohbut_p	postprandial	bmi	Yengo_Weighted_GRS	4029	0	0	TRUE	0.914279	0.890441	bmi	bohbut_p	4029	0.997754	0.181019	0.182484	0.0189386	0.033539	0.00349419	9.59852	1.3874e-21	0.033539	0.00368897	9.09171	9.74918e-20	bmi	Yengo_Weighted_GRS	0.893144	2.23693	0.224724	4.4599e-23	0.0240143	0.903717	2.16955	0.221066	1.75994e-22	0.0223158	bohbut_p	Yengo_Weighted_GRS	0.999973	-0.0501476	0.0538504	0.351786	0.000215301	0.997378	-0.0341997	0.0498644	0.492845	9.89235e-05	bmi	bohbut_p	4029	0.997153	0.181019	0.14156	14.8654	51	3977	1.76624e-114	96.3153	1	3977	1.75994e-22	4.82617	1	3976	0.0280883	-0.0157635	0.0232852	-0.676975	0.498461	-0.0157635	0.0237866	-0.662704	0.507558
crea_p	postprandial	bmi	Yengo_Weighted_GRS	4104	0	0	TRUE	0.959779	0.893709	bmi	crea_p	4104	0.997442	0.00225905	0.317775	0.000158407	0.00306663	0.00316158	0.969969	0.33212	0.00306663	0.0034795	0.881343	0.378132	bmi	Yengo_Weighted_GRS	0.89623	2.24828	0.22257	1.02842e-23	0.0242718	0.905441	2.16985	0.218768	6.29976e-23	0.0223335	crea_p	Yengo_Weighted_GRS	0.999967	-0.0694341	0.0532798	0.19258	0.000413853	0.997387	-0.0465413	0.0445578	0.296309	0.000183684	bmi	crea_p	4104	0.996792	0.00225905	0.307652	36.4695	51	4052	0	98.3768	1	4052	6.29976e-23	1.46	1	4051	0.227001	-0.0214491	0.0206871	-1.03683	0.299876	-0.0214491	0.0198716	-1.07938	0.280483
alb_p	postprandial	bmi	Yengo_Weighted_GRS	4105	0	0	TRUE	0.985072	0.893404	bmi	alb_p	4105	0.999571	0.000547683	0.11509	0.0312519	-0.0430958	0.00360212	-11.964	1.91846e-32	-0.0430958	0.00353475	-12.192	3.42699e-34	bmi	Yengo_Weighted_GRS	0.895999	2.24988	0.22235	8.66786e-24	0.0243465	0.905255	2.17359	0.218547	4.82908e-23	0.0224522	alb_p	Yengo_Weighted_GRS	0.999977	-0.0510122	0.0532671	0.338286	0.000223476	0.999547	-0.0493208	0.0516077	0.339287	0.000206409	bmi	alb_p	4105	0.999539	0.000547683	0.108084	7.48842	51	4053	2.03403e-49	98.9158	1	4053	4.82908e-23	0.783096	1	4052	0.376248	-0.022691	0.0234295	-0.96848	0.332862	-0.022691	0.0232276	-0.976898	0.328678
gp_p	postprandial	bmi	Yengo_Weighted_GRS	4111	0	0	TRUE	0.932174	0.893565	bmi	gp_p	4111	0.999717	0.000783065	0.079442	0.0314886	0.0432569	0.00367108	11.7831	1.54838e-31	0.0432569	0.00367137	11.7822	4.82093e-32	bmi	Yengo_Weighted_GRS	0.896149	2.2504	0.222288	8.22444e-24	0.0243361	0.905354	2.1733	0.218506	4.79809e-23	0.0224227	gp_p	Yengo_Weighted_GRS	0.999969	-0.0681699	0.0532455	0.200514	0.000398759	0.99982	-0.0654101	0.0525916	0.213669	0.000362685	bmi	gp_p	4111	0.999733	0.000783065	-0.0111083	3.80314	51	4059	5.44447e-18	98.9271	1	4059	4.79809e-23	9.7519	1	4058	0.00180399	-0.0300971	0.024943	-1.20663	0.227643	-0.0300971	0.0247665	-1.21523	0.224348
xxlvldlp_r	response	bmi	Yengo_Weighted_GRS	3409	0	0	TRUE	0.91281	0.887475	bmi	xxlvldlp_r	3409	0.998971	0.00780555	0.046853	1.03798e-06	-0.000247153	0.00408767	-0.0604631	0.95179	-0.000247153	0.00407446	-0.0606591	0.951631	bmi	Yengo_Weighted_GRS	0.890911	2.34143	0.246274	3.56905e-21	0.0258453	0.90346	2.26531	0.242183	1.50094e-20	0.0238532	xxlvldlp_r	Yengo_Weighted_GRS	0.999978	-0.0239788	0.0586567	0.682712	4.90488e-05	0.998966	-0.0312838	0.0580982	0.590293	8.23158e-05	bmi	xxlvldlp_r	3409	0.999097	0.00780555	0.0437272	3.23065	51	3357	1.74388e-13	87.4922	1	3357	1.50094e-20	0.28686	1	3356	0.592275	-0.0138099	0.02569	-0.537559	0.590917	-0.0138099	0.0262284	-0.526525	0.598558
xxlvldll_r	response	bmi	Yengo_Weighted_GRS	3410	0	0	TRUE	0.910544	0.887424	bmi	xxlvldll_r	3410	0.998985	0.0113264	0.047237	1.79242e-06	0.000324821	0.00408674	0.0794818	0.936654	0.000324821	0.00408419	0.0795314	0.93661	bmi	Yengo_Weighted_GRS	0.890886	2.34227	0.246188	3.3506e-21	0.0258735	0.903416	2.26635	0.24211	1.40575e-20	0.0238818	xxlvldll_r	Yengo_Weighted_GRS	0.999978	-0.02331	0.0586446	0.69104	4.63561e-05	0.998983	-0.031246	0.0580772	0.590607	8.21194e-05	bmi	xxlvldll_r	3410	0.99911	0.0113264	0.0438539	3.25841	51	3358	1.08048e-13	87.6248	1	3358	1.40575e-20	0.311076	1	3357	0.577058	-0.0137869	0.0256724	-0.537033	0.59128	-0.0137869	0.0262191	-0.525836	0.599037
xxlvldlpl_r	response	bmi	Yengo_Weighted_GRS	3410	0	0	TRUE	0.906454	0.887424	bmi	xxlvldlpl_r	3410	0.999258	0.0103452	0.0391687	8.10698e-05	-0.00218451	0.004104	-0.532288	0.594562	-0.00218451	0.00409582	-0.533351	0.593791	bmi	Yengo_Weighted_GRS	0.890886	2.34227	0.246188	3.3506e-21	0.0258735	0.903416	2.26635	0.24211	1.40575e-20	0.0238818	xxlvldlpl_r	Yengo_Weighted_GRS	0.999976	-0.0268506	0.0586442	0.647085	6.1508e-05	0.999239	-0.0331078	0.0583247	0.570312	9.21974e-05	bmi	xxlvldlpl_r	3410	0.999376	0.0103452	0.0365465	2.67758	51	3358	1.69249e-09	87.6248	1	3358	1.40575e-20	0.239085	1	3357	0.6249	-0.0146085	0.0257703	-0.566871	0.57084	-0.0146085	0.0262589	-0.556325	0.578026
xxlvldlc_r	response	bmi	Yengo_Weighted_GRS	3409	0	0	TRUE	0.932925	0.887475	bmi	xxlvldlc_r	3409	0.998484	0.00414104	0.0612471	0.00070788	0.00645433	0.00405668	1.59104	0.111696	0.00645433	0.00407733	1.58298	0.113427	bmi	Yengo_Weighted_GRS	0.890911	2.34143	0.246274	3.56905e-21	0.0258453	0.90346	2.26531	0.242183	1.50094e-20	0.0238532	xxlvldlc_r	Yengo_Weighted_GRS	0.999978	-0.0211246	0.058657	0.718766	3.80672e-05	0.998561	-0.0297969	0.0576798	0.605475	7.46771e-05	bmi	xxlvldlc_r	3409	0.998686	0.00414104	0.054714	4.22075	51	3357	3.29024e-21	87.4922	1	3357	1.50094e-20	0.608816	1	3356	0.435289	-0.0131535	0.025542	-0.514977	0.606603	-0.0131535	0.0261158	-0.503662	0.614532
xxlvldlce_r	response	bmi	Yengo_Weighted_GRS	3408	0	0	TRUE	0.963944	0.887502	bmi	xxlvldlce_r	3408	0.996855	0.00011213	0.109249	0.00272359	0.0126585	0.00395166	3.20334	0.00137113	0.0126585	0.00403155	3.13986	0.00169027	bmi	Yengo_Weighted_GRS	0.890946	2.34164	0.246312	3.58962e-21	0.0258495	0.903512	2.26551	0.242217	1.50816e-20	0.0238573	xxlvldlce_r	Yengo_Weighted_GRS	0.999983	-0.00345427	0.0586586	0.953045	1.01813e-06	0.997121	-0.0146612	0.0562524	0.794391	1.80847e-05	bmi	xxlvldlce_r	3408	0.997234	0.00011213	0.103029	7.81632	51	3356	9.93572e-52	87.4827	1	3356	1.50816e-20	0.610833	1	3355	0.434529	-0.00647151	0.0248787	-0.260122	0.794785	-0.00647151	0.0254938	-0.253846	0.79963
xxlvldlfc_r	response	bmi	Yengo_Weighted_GRS	3409	0	0	TRUE	0.911905	0.887454	bmi	xxlvldlfc_r	3409	0.99944	0.0184266	0.0351691	0.000184602	-0.00329594	0.00411255	-0.801436	0.422936	-0.00329594	0.00412694	-0.798641	0.424499	bmi	Yengo_Weighted_GRS	0.890885	2.34266	0.246301	3.43932e-21	0.0258662	0.903411	2.26842	0.242225	1.35365e-20	0.0239093	xxlvldlfc_r	Yengo_Weighted_GRS	0.999973	-0.0428567	0.0586596	0.465074	0.000156646	0.99942	-0.0496488	0.0584656	0.395832	0.000207256	bmi	xxlvldlfc_r	3409	0.999506	0.0184266	0.0292957	2.38635	51	3357	1.52393e-07	87.7018	1	3357	1.35365e-20	0.533805	1	3356	0.465063	-0.021887	0.0258524	-0.846614	0.39727	-0.021887	0.0264054	-0.828885	0.407228
xxlvldltg_r	response	bmi	Yengo_Weighted_GRS	3410	0	0	TRUE	0.907619	0.887424	bmi	xxlvldltg_r	3410	0.999064	0.0138792	0.0463843	1.56678e-05	-0.000960347	0.00408856	-0.234886	0.814311	-0.000960347	0.00407095	-0.235903	0.813508	bmi	Yengo_Weighted_GRS	0.890886	2.34227	0.246188	3.3506e-21	0.0258735	0.903416	2.26635	0.24211	1.40575e-20	0.0238818	xxlvldltg_r	Yengo_Weighted_GRS	0.999978	-0.0217879	0.0586448	0.710271	4.04998e-05	0.999049	-0.0296061	0.0581038	0.610409	7.37255e-05	bmi	xxlvldltg_r	3410	0.999165	0.0138792	0.0438958	3.1983	51	3358	3.03819e-13	87.6248	1	3358	1.40575e-20	0.228607	1	3357	0.63259	-0.0130633	0.0256719	-0.508858	0.610885	-0.0130633	0.0262133	-0.498347	0.618272
xlvldlp_r	response	bmi	Yengo_Weighted_GRS	3623	0	0	TRUE	0.919465	0.891333	bmi	xlvldlp_r	3623	0.999553	0.0619534	0.0339024	0.000922261	-0.00739504	0.00400525	-1.84634	0.0649258	-0.00739504	0.00403175	-1.8342	0.066624	bmi	Yengo_Weighted_GRS	0.894276	2.32042	0.239287	5.72011e-22	0.0253122	0.906377	2.21344	0.235162	8.4295e-21	0.0227383	xlvldlp_r	Yengo_Weighted_GRS	0.999968	-0.0573877	0.0571921	0.315726	0.000277981	0.999504	-0.048799	0.0570001	0.391988	0.000198439	bmi	xlvldlp_r	3623	0.999581	0.0619534	0.0302821	2.3957	51	3571	1.29472e-07	88.593	1	3571	8.4295e-21	0.331929	1	3570	0.564562	-0.0220467	0.0257904	-0.854842	0.392696	-0.0220467	0.0263127	-0.837874	0.402157
xlvldll_r	response	bmi	Yengo_Weighted_GRS	3623	0	0	TRUE	0.918746	0.891333	bmi	xlvldll_r	3623	0.999567	0.0609685	0.0329789	0.000802299	-0.00689734	0.00400716	-1.72125	0.0852913	-0.00689734	0.00403905	-1.70766	0.0876986	bmi	Yengo_Weighted_GRS	0.894276	2.32042	0.239287	5.72011e-22	0.0253122	0.906377	2.21344	0.235162	8.4295e-21	0.0227383	xlvldll_r	Yengo_Weighted_GRS	0.999967	-0.0575308	0.0571921	0.314521	0.000279369	0.999521	-0.0497435	0.0570236	0.383085	0.000206195	bmi	xlvldll_r	3623	0.999595	0.0609685	0.0288873	2.33488	51	3571	3.20692e-07	88.593	1	3571	8.4295e-21	0.374781	1	3570	0.540449	-0.0224734	0.025809	-0.870762	0.383943	-0.0224734	0.0263558	-0.852696	0.393885
xlvldlpl_r	response	bmi	Yengo_Weighted_GRS	3623	0	0	TRUE	0.918602	0.891333	bmi	xlvldlpl_r	3623	0.999555	0.0488954	0.0344222	0.000537239	-0.00564414	0.00400417	-1.40956	0.158755	-0.00564414	0.00404578	-1.39507	0.162995	bmi	Yengo_Weighted_GRS	0.894276	2.32042	0.239287	5.72011e-22	0.0253122	0.906377	2.21344	0.235162	8.4295e-21	0.0227383	xlvldlpl_r	Yengo_Weighted_GRS	0.99997	-0.0569206	0.0571923	0.319681	0.000273475	0.999512	-0.0500253	0.0569731	0.379975	0.000208538	bmi	xlvldlpl_r	3623	0.999627	0.0488954	0.0295732	2.45996	51	3571	4.89376e-08	88.593	1	3571	8.4295e-21	0.444831	1	3570	0.504843	-0.0226007	0.0257998	-0.876003	0.381087	-0.0226007	0.0263031	-0.859242	0.390265
xlvldlc_r	response	bmi	Yengo_Weighted_GRS	3623	0	0	TRUE	0.922632	0.891333	bmi	xlvldlc_r	3623	0.999393	0.0441637	0.037694	1.57918e-05	-0.000967676	0.00399738	-0.242078	0.808734	-0.000967676	0.00405244	-0.238789	0.811269	bmi	Yengo_Weighted_GRS	0.894276	2.32042	0.239287	5.72011e-22	0.0253122	0.906377	2.21344	0.235162	8.4295e-21	0.0227383	xlvldlc_r	Yengo_Weighted_GRS	0.999972	-0.0505111	0.0571939	0.377211	0.000215354	0.999385	-0.0536001	0.0568602	0.345917	0.000239406	bmi	xlvldlc_r	3623	0.999535	0.0441637	0.0285792	2.73309	51	3571	6.733e-10	88.593	1	3571	8.4295e-21	0.839101	1	3570	0.359716	-0.0242158	0.025813	-0.938122	0.348245	-0.0242158	0.0264292	-0.916252	0.359597
xlvldlce_r	response	bmi	Yengo_Weighted_GRS	3623	0	0	TRUE	0.924944	0.891353	bmi	xlvldlce_r	3623	0.999323	0.0390024	0.0377995	6.28195e-07	0.000193006	0.00399725	0.0482847	0.961492	0.000193006	0.0040383	0.0477939	0.961881	bmi	Yengo_Weighted_GRS	0.894302	2.31926	0.239263	5.9342e-22	0.0252926	0.906426	2.21015	0.235132	9.48948e-21	0.0226779	xlvldlce_r	Yengo_Weighted_GRS	0.999974	-0.0428564	0.05719	0.453684	0.000155058	0.999323	-0.0460547	0.0568506	0.417936	0.000176797	bmi	xlvldlce_r	3623	0.999476	0.0390024	0.0303407	2.74224	51	3571	5.80966e-10	88.3529	1	3571	9.48948e-21	0.68483	1	3570	0.407984	-0.0208378	0.0258243	-0.806905	0.419775	-0.0208378	0.0265248	-0.785598	0.432155
xlvldlfc_r	response	bmi	Yengo_Weighted_GRS	3623	0	0	TRUE	0.917558	0.891333	bmi	xlvldlfc_r	3623	0.999362	0.0399913	0.0398748	0.000116412	-0.00262732	0.00399285	-0.658006	0.510577	-0.00262732	0.00404252	-0.649922	0.515743	bmi	Yengo_Weighted_GRS	0.894276	2.32042	0.239287	5.72011e-22	0.0253122	0.906377	2.21344	0.235162	8.4295e-21	0.0227383	xlvldlfc_r	Yengo_Weighted_GRS	0.99997	-0.0558928	0.0571926	0.328498	0.000263688	0.999347	-0.0573758	0.0567977	0.312479	0.000274323	bmi	xlvldlfc_r	3623	0.999502	0.0399913	0.0307237	2.89192	51	3571	5.04632e-11	88.593	1	3571	8.4295e-21	0.844352	1	3570	0.358217	-0.0259216	0.0257845	-1.00532	0.314813	-0.0259216	0.0263577	-0.983456	0.32545
xlvldltg_r	response	bmi	Yengo_Weighted_GRS	3623	0	0	TRUE	0.92147	0.891333	bmi	xlvldltg_r	3623	0.999508	0.0692666	0.0387242	0.00140742	-0.00913535	0.00399524	-2.28656	0.0222798	-0.00913535	0.00401156	-2.27726	0.022771	bmi	Yengo_Weighted_GRS	0.894276	2.32042	0.239287	5.72011e-22	0.0253122	0.906377	2.21344	0.235162	8.4295e-21	0.0227383	xlvldltg_r	Yengo_Weighted_GRS	0.999968	-0.0580073	0.057192	0.310528	0.000284017	0.999445	-0.0469983	0.0568726	0.408644	0.000184064	bmi	xlvldltg_r	3623	0.999544	0.0692666	0.036256	2.72458	51	3571	7.72051e-10	88.593	1	3571	8.4295e-21	0.227429	1	3570	0.633466	-0.0212332	0.0257109	-0.825846	0.408947	-0.0212332	0.026241	-0.80916	0.418477
lvldlp_r	response	bmi	Yengo_Weighted_GRS	3989	0	0	TRUE	0.92227	0.892132	bmi	lvldlp_r	3989	0.999588	0.104351	0.0328201	0.00090659	-0.00735611	0.00382925	-1.92103	0.0547998	-0.00735611	0.00385756	-1.90693	0.0565293	bmi	Yengo_Weighted_GRS	0.895046	2.24761	0.226209	5.35976e-23	0.0241632	0.906646	2.15541	0.222582	6.20269e-22	0.0219176	lvldlp_r	Yengo_Weighted_GRS	0.999976	-0.0391164	0.0542982	0.471322	0.00013015	0.999542	-0.0227479	0.0541367	0.674367	4.34137e-05	bmi	lvldlp_r	3989	0.999601	0.104351	0.0326488	2.55021	51	3937	1.16942e-08	93.7733	1	3937	6.20269e-22	0.016606	1	3936	0.897472	-0.0105538	0.0251077	-0.420343	0.674258	-0.0105538	0.0254201	-0.415177	0.678035
lvldll_r	response	bmi	Yengo_Weighted_GRS	3989	0	0	TRUE	0.921963	0.892132	bmi	lvldll_r	3989	0.999597	0.0992507	0.0319644	0.000891796	-0.00729584	0.00383094	-1.90445	0.0569243	-0.00729584	0.00386129	-1.88948	0.0588269	bmi	Yengo_Weighted_GRS	0.895046	2.24761	0.226209	5.35976e-23	0.0241632	0.906646	2.15541	0.222582	6.20269e-22	0.0219176	lvldll_r	Yengo_Weighted_GRS	0.999975	-0.0398296	0.0542981	0.463275	0.000134939	0.999553	-0.0239648	0.0541601	0.658166	4.81829e-05	bmi	lvldll_r	3989	0.999612	0.0992507	0.0317196	2.4811	51	3937	3.41091e-08	93.7733	1	3937	6.20269e-22	0.0237088	1	3936	0.877636	-0.0111184	0.0251197	-0.442617	0.658067	-0.0111184	0.0254268	-0.437272	0.661938
lvldlpl_r	response	bmi	Yengo_Weighted_GRS	3989	0	0	TRUE	0.922226	0.892132	bmi	lvldlpl_r	3989	0.99953	0.0924392	0.0378637	0.000870579	-0.00720853	0.00381925	-1.88742	0.0591774	-0.00720853	0.0038577	-1.86861	0.0616772	bmi	Yengo_Weighted_GRS	0.895046	2.24761	0.226209	5.35976e-23	0.0241632	0.906646	2.15541	0.222582	6.20269e-22	0.0219176	lvldlpl_r	Yengo_Weighted_GRS	0.999975	-0.0417588	0.0542977	0.441896	0.000148328	0.999483	-0.0241929	0.0539943	0.654132	4.91046e-05	bmi	lvldlpl_r	3989	0.999549	0.0924392	0.0375935	2.97121	51	3937	1.26709e-11	93.7733	1	3937	6.20269e-22	0.0263258	1	3936	0.871116	-0.0112243	0.0250434	-0.448192	0.654039	-0.0112243	0.0253006	-0.443637	0.65733
lvldlc_r	response	bmi	Yengo_Weighted_GRS	3990	0	0	TRUE	0.914363	0.892109	bmi	lvldlc_r	3990	0.999681	0.113469	0.023417	0.000363117	-0.00465607	0.0038478	-1.21006	0.226329	-0.00465607	0.00389094	-1.19664	0.231445	bmi	Yengo_Weighted_GRS	0.895049	2.2472	0.22612	5.25175e-23	0.0241671	0.906654	2.15367	0.222499	6.45656e-22	0.0218935	lvldlc_r	Yengo_Weighted_GRS	0.999975	-0.0443172	0.0542827	0.414311	0.000167107	0.999653	-0.0342285	0.054368	0.529012	9.83198e-05	bmi	lvldlc_r	3990	0.999728	0.113469	0.0213019	1.82662	51	3938	0.000325901	93.6917	1	3938	6.45656e-22	0.20287	1	3937	0.652439	-0.0158931	0.0252683	-0.628976	0.529401	-0.0158931	0.0256734	-0.619051	0.535919
lvldlce_r	response	bmi	Yengo_Weighted_GRS	3990	0	0	TRUE	0.919487	0.892109	bmi	lvldlce_r	3990	0.999618	0.153372	0.0234801	0.000101617	-0.00246308	0.00384768	-0.640148	0.522114	-0.00246308	0.00387336	-0.635904	0.524839	bmi	Yengo_Weighted_GRS	0.895049	2.2472	0.22612	5.25175e-23	0.0241671	0.906654	2.15367	0.222499	6.45656e-22	0.0218935	lvldlce_r	Yengo_Weighted_GRS	0.999976	-0.0380338	0.0542839	0.483565	0.00012308	0.999599	-0.0320804	0.0543593	0.55512	8.63665e-05	bmi	lvldlce_r	3990	0.999676	0.153372	0.0208911	1.85051	51	3938	0.000242322	93.6917	1	3938	6.45656e-22	0.248354	1	3937	0.618264	-0.0148957	0.0252736	-0.589379	0.555641	-0.0148957	0.025724	-0.579061	0.562581
lvldlfc_r	response	bmi	Yengo_Weighted_GRS	3989	0	0	TRUE	0.917626	0.892132	bmi	lvldlfc_r	3989	0.999572	0.0831521	0.0304992	0.000791737	-0.00687437	0.00383384	-1.79308	0.0730372	-0.00687437	0.00388449	-1.7697	0.0767773	bmi	Yengo_Weighted_GRS	0.895046	2.24761	0.226209	5.35976e-23	0.0241632	0.906646	2.15541	0.222582	6.20269e-22	0.0219176	lvldlfc_r	Yengo_Weighted_GRS	0.999973	-0.0482549	0.0542964	0.374201	0.000198066	0.999531	-0.0345406	0.0541968	0.523954	0.000100094	bmi	lvldlfc_r	3989	0.999606	0.0831521	0.0290963	2.36998	51	3937	1.84228e-07	93.7733	1	3937	6.20269e-22	0.135663	1	3936	0.712651	-0.0160251	0.0251537	-0.637086	0.524106	-0.0160251	0.0255114	-0.628155	0.529939
lvldltg_r	response	bmi	Yengo_Weighted_GRS	3989	0	0	TRUE	0.923838	0.892132	bmi	lvldltg_r	3989	0.99953	0.129955	0.0362592	0.00112783	-0.00820473	0.00382243	-2.14647	0.0318967	-0.00820473	0.00384222	-2.13542	0.0327271	bmi	Yengo_Weighted_GRS	0.895046	2.24761	0.226209	5.35976e-23	0.0241632	0.906646	2.15541	0.222582	6.20269e-22	0.0219176	lvldltg_r	Yengo_Weighted_GRS	0.999977	-0.0381357	0.0542984	0.48251	0.000123706	0.999476	-0.0204368	0.0540469	0.705353	3.50407e-05	bmi	lvldltg_r	3989	0.999536	0.129955	0.0362319	2.81676	51	3937	1.64e-10	93.7733	1	3937	6.20269e-22	0.00265732	1	3936	0.958891	-0.00948164	0.0250611	-0.37834	0.705198	-0.00948164	0.0253378	-0.374209	0.708269
mvldlp_r	response	bmi	Yengo_Weighted_GRS	4103	0	0	TRUE	0.918652	0.893333	bmi	mvldlp_r	4103	0.999729	0.110085	0.0274445	0.000531234	-0.00561732	0.00377626	-1.48753	0.136952	-0.00561732	0.00380913	-1.4747	0.140294	bmi	Yengo_Weighted_GRS	0.896002	2.25025	0.222883	1.08508e-23	0.0242524	0.90525	2.16997	0.219169	7.48415e-23	0.0222744	mvldlp_r	Yengo_Weighted_GRS	0.99998	-0.0279884	0.0533927	0.600169	6.69998e-05	0.999699	-0.0115247	0.0533249	0.828904	1.12197e-05	bmi	mvldlp_r	4103	0.999728	0.110085	0.0274429	2.19899	51	4051	2.2346e-06	98.0277	1	4051	7.48415e-23	0.000159201	1	4050	0.989934	-0.00531098	0.0245675	-0.216179	0.828859	-0.00531098	0.0248143	-0.214029	0.830535
mvldll_r	response	bmi	Yengo_Weighted_GRS	4103	0	0	TRUE	0.921038	0.893333	bmi	mvldll_r	4103	0.999714	0.112937	0.0272571	0.000376848	-0.00473117	0.00377662	-1.25275	0.210368	-0.00473117	0.00381905	-1.23884	0.215406	bmi	Yengo_Weighted_GRS	0.896002	2.25025	0.222883	1.08508e-23	0.0242524	0.90525	2.16997	0.219169	7.48415e-23	0.0222744	mvldll_r	Yengo_Weighted_GRS	0.99998	-0.029018	0.0533926	0.586826	7.202e-05	0.999689	-0.0130488	0.0533257	0.806701	1.43835e-05	bmi	mvldll_r	4103	0.99972	0.112937	0.0272294	2.19607	51	4051	2.32984e-06	98.0277	1	4051	7.48415e-23	0.00278852	1	4050	0.957889	-0.00601336	0.0245702	-0.244742	0.806669	-0.00601336	0.0248173	-0.242305	0.808556
mvldlpl_r	response	bmi	Yengo_Weighted_GRS	4103	0	0	TRUE	0.919803	0.893333	bmi	mvldlpl_r	4103	0.999701	0.0817302	0.0319695	0.000458579	-0.00521907	0.00376746	-1.3853	0.166037	-0.00521907	0.0038078	-1.37063	0.170492	bmi	Yengo_Weighted_GRS	0.896002	2.25025	0.222883	1.08508e-23	0.0242524	0.90525	2.16997	0.219169	7.48415e-23	0.0222744	mvldlpl_r	Yengo_Weighted_GRS	0.999979	-0.03217	0.0533921	0.546859	8.85156e-05	0.999669	-0.0155857	0.0531985	0.769558	2.052e-05	bmi	mvldlpl_r	4103	0.999712	0.0817302	0.0319046	2.58712	51	4051	6.48173e-09	98.0277	1	4051	7.48415e-23	0.00657043	1	4050	0.9354	-0.00718246	0.0245111	-0.293029	0.769515	-0.00718246	0.0247219	-0.29053	0.771425
mvldlc_r	response	bmi	Yengo_Weighted_GRS	4103	0	0	TRUE	0.925911	0.893374	bmi	mvldlc_r	4103	0.999422	0.168056	0.0401957	1.55115e-05	0.000959763	0.003751	0.255868	0.798065	0.000959763	0.00381247	0.251743	0.80124	bmi	Yengo_Weighted_GRS	0.896044	2.24848	0.222905	1.18597e-23	0.0242105	0.905338	2.16893	0.219197	7.93661e-23	0.0222497	mvldlc_r	Yengo_Weighted_GRS	0.999982	-0.0247672	0.0533931	0.642769	5.24651e-05	0.999426	-0.0161592	0.0529599	0.760289	2.20578e-05	bmi	mvldlc_r	4103	0.999477	0.168056	0.0390047	3.32293	51	4051	2.97184e-14	97.9086	1	4051	7.93661e-23	0.12147	1	4050	0.727463	-0.00745032	0.0244328	-0.304931	0.760434	-0.00745032	0.0246618	-0.3021	0.762591
mvldlce_r	response	bmi	Yengo_Weighted_GRS	4099	0	0	TRUE	0.949299	0.893377	bmi	mvldlce_r	4099	0.998254	0.00542802	0.0923344	0.000729538	0.00658494	0.00365111	1.80355	0.0713766	0.00658494	0.00368566	1.78664	0.0739955	bmi	Yengo_Weighted_GRS	0.896069	2.25003	0.222885	1.09775e-23	0.0242703	0.905504	2.17071	0.219152	7.19403e-23	0.0223123	mvldlce_r	Yengo_Weighted_GRS	0.999985	-0.0129766	0.0534106	0.808049	1.44077e-05	0.998353	-0.0124358	0.0515359	0.809333	1.30695e-05	bmi	mvldlce_r	4099	0.998442	0.00542802	0.0897833	7.98728	51	4047	7.93951e-54	98.109	1	4047	7.19403e-23	0.2757	1	4046	0.599562	-0.0057289	0.0237655	-0.24106	0.809521	-0.0057289	0.0240259	-0.238447	0.811546
mvldlfc_r	response	bmi	Yengo_Weighted_GRS	4103	0	0	TRUE	0.921921	0.893333	bmi	mvldlfc_r	4103	0.999664	0.110493	0.0298804	0.000481499	-0.0053479	0.00377153	-1.41797	0.156277	-0.0053479	0.00383585	-1.39419	0.16326	bmi	Yengo_Weighted_GRS	0.896002	2.25025	0.222883	1.08508e-23	0.0242524	0.90525	2.16997	0.219169	7.48415e-23	0.0222744	mvldlfc_r	Yengo_Weighted_GRS	0.999977	-0.037235	0.0533913	0.485593	0.000118583	0.999635	-0.0202563	0.0532561	0.703701	3.46612e-05	bmi	mvldlfc_r	4103	0.999683	0.110493	0.0296128	2.4093	51	4051	1.00999e-07	98.0277	1	4051	7.48415e-23	0.0270348	1	4050	0.869407	-0.00933483	0.0245401	-0.380391	0.703675	-0.00933483	0.0248189	-0.376118	0.706849
mvldltg_r	response	bmi	Yengo_Weighted_GRS	4103	0	0	TRUE	0.921589	0.893333	bmi	mvldltg_r	4103	0.999656	0.117607	0.0331791	0.000880753	-0.00723291	0.00376511	-1.92103	0.0547975	-0.00723291	0.00379179	-1.90752	0.0564536	bmi	Yengo_Weighted_GRS	0.896002	2.25025	0.222883	1.08508e-23	0.0242524	0.90525	2.16997	0.219169	7.48415e-23	0.0222744	mvldltg_r	Yengo_Weighted_GRS	0.999979	-0.0312236	0.0533923	0.558717	8.33842e-05	0.999605	-0.0126544	0.0531771	0.811918	1.35272e-05	bmi	mvldltg_r	4103	0.999647	0.117607	0.0331461	2.65457	51	4051	2.22687e-09	98.0277	1	4051	7.48415e-23	0.00335101	1	4050	0.953841	-0.00583162	0.0244954	-0.23807	0.811839	-0.00583162	0.024738	-0.235735	0.81365
svldlp_r	response	bmi	Yengo_Weighted_GRS	4101	0	0	TRUE	0.950729	0.893727	bmi	svldlp_r	4101	0.9992	0.0309911	0.110081	0.000586161	-0.00590071	0.00361324	-1.63308	0.10253	-0.00590071	0.0036405	-1.62085	0.10505	bmi	Yengo_Weighted_GRS	0.896398	2.26116	0.222856	6.58128e-24	0.0244998	0.905567	2.18278	0.219107	4.10816e-23	0.0225489	svldlp_r	Yengo_Weighted_GRS	0.999975	-0.0517463	0.0533823	0.332427	0.000229184	0.999169	-0.0240219	0.0510054	0.63769	4.87804e-05	bmi	svldlp_r	4101	0.999227	0.0309911	0.109643	9.76792	51	4049	1.19528e-69	99.245	1	4049	4.10816e-23	0.048906	1	4048	0.824989	-0.0110052	0.0233659	-0.470993	0.637671	-0.0110052	0.0236948	-0.464454	0.642347
svldll_r	response	bmi	Yengo_Weighted_GRS	4099	0	0	TRUE	0.956266	0.893628	bmi	svldll_r	4099	0.999178	0.024004	0.111263	0.000340755	-0.00449922	0.00361191	-1.24566	0.21296	-0.00449922	0.00363411	-1.23805	0.215696	bmi	Yengo_Weighted_GRS	0.896322	2.25773	0.222847	7.6484e-24	0.0244408	0.905659	2.18053	0.219107	4.54598e-23	0.0225174	svldll_r	Yengo_Weighted_GRS	0.999975	-0.0445591	0.0533865	0.403963	0.000170008	0.999144	-0.0182148	0.0509667	0.720822	2.80587e-05	bmi	svldll_r	4099	0.999203	0.024004	0.111013	9.90363	51	4047	7.4558e-71	99.0401	1	4047	4.54598e-23	0.0278583	1	4046	0.867451	-0.00835336	0.0233727	-0.357398	0.720812	-0.00835336	0.0237513	-0.351701	0.725081
svldlpl_r	response	bmi	Yengo_Weighted_GRS	4099	0	0	TRUE	0.977681	0.893635	bmi	svldlpl_r	4099	0.996978	2.37334e-05	0.216152	0.000858118	-0.00713988	0.00339208	-2.10487	0.0353645	-0.00713988	0.00341115	-2.0931	0.0363405	bmi	Yengo_Weighted_GRS	0.896252	2.24829	0.222596	1.0412e-23	0.0242953	0.905607	2.17441	0.218827	5.27802e-23	0.0224504	svldlpl_r	Yengo_Weighted_GRS	0.999971	-0.0572781	0.0533196	0.282777	0.000281589	0.996943	-0.02705	0.0478177	0.571635	6.20438e-05	bmi	svldlpl_r	4099	0.997008	2.37334e-05	0.21568	21.7885	51	4047	1.13192e-173	98.7372	1	4047	5.27802e-23	0.0595547	1	4046	0.807214	-0.0124402	0.0219866	-0.565808	0.571556	-0.0124402	0.0226614	-0.54896	0.583063
svldlc_r	response	bmi	Yengo_Weighted_GRS	4096	0	0	TRUE	0.985333	0.89356	bmi	svldlc_r	4096	0.99876	9.87973e-06	0.174085	0.000109801	0.00255432	0.00348364	0.733232	0.463459	0.00255432	0.00347746	0.734536	0.462622	bmi	Yengo_Weighted_GRS	0.896157	2.2473	0.222656	1.11853e-23	0.024279	0.905464	2.17207	0.21888	6.00266e-23	0.022404	svldlc_r	Yengo_Weighted_GRS	0.999984	-0.0136093	0.0533413	0.79863	1.58998e-05	0.998771	-0.00604382	0.0490791	0.901999	3.09749e-06	bmi	svldlc_r	4096	0.998781	9.87973e-06	0.173606	16.6935	51	4044	1.61598e-130	98.4771	1	4044	6.00266e-23	0.0571379	1	4043	0.81109	-0.00278252	0.0226007	-0.123117	0.902021	-0.00278252	0.0232106	-0.119881	0.904583
svldlce_r	response	bmi	Yengo_Weighted_GRS	4098	0	0	TRUE	0.986485	0.893529	bmi	svldlce_r	4098	0.996942	1.71592e-14	0.224677	0.000159311	0.00307743	0.00337515	0.911789	0.361934	0.00307743	0.00331319	0.928842	0.352971	bmi	Yengo_Weighted_GRS	0.896134	2.24857	0.222608	1.03382e-23	0.0243045	0.90545	2.1727	0.218815	5.6685e-23	0.0224158	svldlce_r	Yengo_Weighted_GRS	0.999983	0.013107	0.0533385	0.805902	1.4742e-05	0.996953	0.0105258	0.0475503	0.824822	9.39172e-06	bmi	svldlce_r	4098	0.996943	1.71592e-14	0.224624	22.9727	51	4046	1.85632e-183	98.5927	1	4046	5.6685e-23	0.00667842	1	4045	0.934872	0.00484458	0.021884	0.221375	0.824811	0.00484458	0.0221315	0.2189	0.826739
svldlfc_r	response	bmi	Yengo_Weighted_GRS	4099	0	0	TRUE	0.967267	0.893635	bmi	svldlfc_r	4099	0.998507	0.000929672	0.155529	0.0001972	-0.00342272	0.00352081	-0.972138	0.33104	-0.00342272	0.00355617	-0.962473	0.335812	bmi	Yengo_Weighted_GRS	0.896252	2.24829	0.222596	1.0412e-23	0.0242953	0.905607	2.17441	0.218827	5.27802e-23	0.0224504	svldlfc_r	Yengo_Weighted_GRS	0.99997	-0.0587595	0.0533192	0.270512	0.000296343	0.998491	-0.0305032	0.0496107	0.538687	7.88958e-05	bmi	svldlfc_r	4099	0.998553	0.000929672	0.153636	14.5709	51	4047	4.28889e-112	98.7372	1	4047	5.27802e-23	0.221333	1	4046	0.638051	-0.0140283	0.0228397	-0.614207	0.539113	-0.0140283	0.0234802	-0.597452	0.550239
svldltg_r	response	bmi	Yengo_Weighted_GRS	4106	0	0	TRUE	0.935483	0.893771	bmi	svldltg_r	4106	0.998836	0.0623522	0.107236	0.00176964	-0.0102508	0.00361611	-2.83476	0.00460875	-0.0102508	0.0036142	-2.83625	0.00456463	bmi	Yengo_Weighted_GRS	0.896352	2.24896	0.222602	1.01242e-23	0.0242675	0.905476	2.17241	0.218839	5.7974e-23	0.0223664	svldltg_r	Yengo_Weighted_GRS	0.999973	-0.0603465	0.0533028	0.25764	0.00031222	0.998689	-0.0331645	0.0510423	0.515893	9.3144e-05	bmi	svldltg_r	4106	0.9989	0.0623522	0.106813	9.39441	51	4054	2.48232e-66	98.5448	1	4054	5.7974e-23	0.0467508	1	4053	0.828828	-0.0152663	0.0234793	-0.650202	0.515599	-0.0152663	0.023929	-0.637982	0.523521
xsvldlp_r	response	bmi	Yengo_Weighted_GRS	4098	0	0	TRUE	0.977249	0.893023	bmi	xsvldlp_r	4098	0.997436	3.56066e-14	0.208666	5.56904e-06	0.000575595	0.0034111	0.168742	0.866008	0.000575595	0.0034671	0.166016	0.868144	bmi	Yengo_Weighted_GRS	0.895626	2.25798	0.222293	5.87397e-24	0.0245712	0.905137	2.17763	0.218504	3.95578e-23	0.0225799	xsvldlp_r	Yengo_Weighted_GRS	0.99998	0.0315666	0.0532908	0.553652	8.5655e-05	0.997446	0.0352275	0.0479851	0.46291	0.000105397	bmi	xsvldlp_r	4098	0.997343	3.56066e-14	0.204574	20.8217	51	4046	1.31826e-165	99.3226	1	4046	3.95578e-23	0.513461	1	4045	0.473686	0.016177	0.0220937	0.732197	0.464091	0.016177	0.0220291	0.734345	0.462781
xsvldll_r	response	bmi	Yengo_Weighted_GRS	4099	0	0	TRUE	0.980816	0.89299	bmi	xsvldll_r	4099	0.997548	2.9085e-16	0.223763	4.60054e-06	0.000523165	0.00337804	0.154872	0.87693	0.000523165	0.00341874	0.153029	0.878376	bmi	Yengo_Weighted_GRS	0.895602	2.25611	0.222285	6.36713e-24	0.0245273	0.905131	2.17604	0.2185	4.239e-23	0.0225436	xsvldll_r	Yengo_Weighted_GRS	0.999978	0.0399701	0.0532876	0.453248	0.000137307	0.997555	0.0408801	0.0475227	0.389717	0.000141908	bmi	xsvldll_r	4099	0.997424	2.9085e-16	0.218157	22.7247	51	4047	2.02155e-181	99.182	1	4047	4.239e-23	0.716306	1	4046	0.397408	0.0187865	0.0219197	0.857058	0.391464	0.0187865	0.0217881	0.862236	0.388609
xsvldlpl_r	response	bmi	Yengo_Weighted_GRS	4101	0	0	TRUE	0.975234	0.893034	bmi	xsvldlpl_r	4101	0.998914	3.39054e-11	0.140505	0.000341665	-0.0045062	0.00355188	-1.26868	0.204628	-0.0045062	0.00364669	-1.2357	0.216571	bmi	Yengo_Weighted_GRS	0.895616	2.2507	0.222381	8.47917e-24	0.0243804	0.905071	2.1711	0.218619	5.57723e-23	0.0224136	xsvldlpl_r	Yengo_Weighted_GRS	0.999967	0.0756999	0.0532751	0.155414	0.000492324	0.998898	0.0867951	0.05	0.0826573	0.000639434	bmi	xsvldlpl_r	4101	0.998724	3.39054e-11	0.107209	12.521	51	4049	4.44546e-94	98.6248	1	4049	5.57723e-23	3.82318	1	4048	0.0506169	0.0399774	0.0234757	1.70293	0.0886579	0.0399774	0.0234203	1.70696	0.0879066
xsvldlc_r	response	bmi	Yengo_Weighted_GRS	4104	0	0	TRUE	0.991403	0.893202	bmi	xsvldlc_r	4104	0.995694	1.66843e-36	0.308097	5.03525e-05	0.00173023	0.00318626	0.543029	0.58714	0.00173023	0.00320689	0.539536	0.589517	bmi	Yengo_Weighted_GRS	0.895772	2.25274	0.222343	7.60015e-24	0.0244143	0.905069	2.17218	0.218563	5.18137e-23	0.0224265	xsvldlc_r	Yengo_Weighted_GRS	0.999971	0.0601303	0.0532773	0.25912	0.000310437	0.995741	0.0477582	0.0448618	0.287137	0.000193477	bmi	xsvldlc_r	4104	0.995589	1.66843e-36	0.301196	35.0456	51	4052	3.10931e-278	98.7732	1	4052	5.18137e-23	0.985185	1	4051	0.320981	0.0219863	0.0207578	1.05918	0.289579	0.0219863	0.0202989	1.08313	0.278816
xsvldlce_r	response	bmi	Yengo_Weighted_GRS	4106	0	0	TRUE	0.988977	0.893273	bmi	xsvldlce_r	4106	0.99438	6.70604e-55	0.348658	0.000182054	0.00328916	0.00308992	1.06448	0.287174	0.00328916	0.00310981	1.05767	0.290205	bmi	Yengo_Weighted_GRS	0.895855	2.25392	0.222314	7.11166e-24	0.0244339	0.90522	2.17457	0.218547	4.62073e-23	0.0224722	xsvldlce_r	Yengo_Weighted_GRS	0.999976	0.054082	0.0532653	0.310007	0.000251131	0.994417	0.0363678	0.0435208	0.403406	0.000112205	bmi	xsvldlce_r	4106	0.994346	6.70604e-55	0.34562	42.3444	51	4054	0	99.005	1	4054	4.62073e-23	0.46163	1	4053	0.496902	0.0167241	0.0200591	0.833745	0.404474	0.0167241	0.0195617	0.854942	0.392634
xsvldlfc_r	response	bmi	Yengo_Weighted_GRS	4102	0	0	TRUE	0.988193	0.893103	bmi	xsvldlfc_r	4102	0.998637	1.09071e-09	0.177143	8.30566e-05	-0.00222201	0.00347531	-0.63937	0.522618	-0.00222201	0.00352245	-0.630812	0.528163	bmi	Yengo_Weighted_GRS	0.895681	2.2513	0.222359	8.16767e-24	0.0243921	0.9051	2.17133	0.218592	5.45372e-23	0.022417	xsvldlfc_r	Yengo_Weighted_GRS	0.999973	0.0510967	0.0532815	0.337617	0.00022426	0.998661	0.0600743	0.0489241	0.219553	0.000306255	bmi	xsvldlfc_r	4102	0.998553	1.09071e-09	0.162115	16.8101	51	4050	1.52652e-131	98.6699	1	4050	5.45372e-23	1.80241	1	4049	0.179497	0.027667	0.0227397	1.21668	0.223796	0.027667	0.0228427	1.2112	0.22589
xsvldltg_r	response	bmi	Yengo_Weighted_GRS	4106	0	0	TRUE	0.978764	0.89321	bmi	xsvldltg_r	4106	0.996369	1.61059e-10	0.254302	0.00110854	-0.00811622	0.00330611	-2.45491	0.0141335	-0.00811622	0.00337869	-2.40218	0.0162976	bmi	Yengo_Weighted_GRS	0.895802	2.25725	0.222281	6.03289e-24	0.0245113	0.905152	2.17643	0.218521	4.20104e-23	0.0225145	xsvldltg_r	Yengo_Weighted_GRS	0.999972	-0.0729109	0.0532526	0.171026	0.00045656	0.99627	-0.0403309	0.0465891	0.386721	0.000138023	bmi	xsvldltg_r	4106	0.996533	1.61059e-10	0.252476	26.9387	51	4054	1.19586e-215	99.1981	1	4054	4.20104e-23	0.242763	1	4053	0.622244	-0.0185307	0.0214184	-0.865177	0.386993	-0.0185307	0.0217128	-0.853446	0.393462
idlp_r	response	bmi	Yengo_Weighted_GRS	4104	0	0	TRUE	0.994206	0.893361	bmi	idlp_r	4104	0.997513	7.60074e-15	0.225753	4.22798e-05	0.00158496	0.00336944	0.470394	0.638099	0.00158496	0.00339528	0.466813	0.640634	bmi	Yengo_Weighted_GRS	0.895934	2.24482	0.22242	1.12242e-23	0.0242306	0.905273	2.16871	0.218636	6.25028e-23	0.0223421	idlp_r	Yengo_Weighted_GRS	0.999972	0.0551242	0.0532748	0.300863	0.000260935	0.997526	0.059892	0.0474514	0.206958	0.0003043	bmi	idlp_r	4104	0.997464	7.60074e-15	0.214349	22.8564	51	4052	1.55316e-182	98.3928	1	4052	6.25028e-23	1.44951	1	4051	0.228676	0.0276164	0.0220443	1.25277	0.210362	0.0276164	0.0220007	1.25525	0.209461
idll_r	response	bmi	Yengo_Weighted_GRS	4105	0	0	TRUE	0.993818	0.893366	bmi	idll_r	4105	0.997002	8.39442e-15	0.22974	6.78763e-05	0.00200846	0.00336074	0.597625	0.550124	0.00200846	0.00337006	0.595974	0.551193	bmi	Yengo_Weighted_GRS	0.895945	2.24462	0.222389	1.1166e-23	0.0242272	0.905268	2.16867	0.2186	6.16458e-23	0.0223429	idll_r	Yengo_Weighted_GRS	0.999972	0.0588933	0.0532728	0.269006	0.000297776	0.997024	0.0639764	0.0473267	0.176513	0.000347161	bmi	idll_r	4105	0.997001	8.39442e-15	0.217022	23.3464	51	4053	1.42892e-186	98.4205	1	4053	6.16458e-23	1.62522	1	4052	0.202439	0.0295003	0.0220063	1.34054	0.180146	0.0295003	0.0219416	1.34449	0.178865
idlpl_r	response	bmi	Yengo_Weighted_GRS	4089	0	0	TRUE	0.991794	0.892954	bmi	idlpl_r	4089	0.998323	1.66762e-09	0.176446	1.55397e-05	-0.00096023	0.00347912	-0.275998	0.782564	-0.00096023	0.0035317	-0.271889	0.785708	bmi	Yengo_Weighted_GRS	0.895623	2.2425	0.223125	1.71054e-23	0.0241192	0.904898	2.16195	0.219244	1.10734e-22	0.0221477	idlpl_r	Yengo_Weighted_GRS	0.999967	0.0741153	0.0533759	0.165044	0.000471537	0.998329	0.0812598	0.0490289	0.0975195	0.000560006	bmi	idlpl_r	4089	0.998318	1.66762e-09	0.151404	16.5097	51	4037	6.57052e-129	97.2373	1	4037	1.10734e-22	2.95813	1	4036	0.0855232	0.0375864	0.023028	1.63221	0.102714	0.0375864	0.0231567	1.62313	0.104639
idlc_r	response	bmi	Yengo_Weighted_GRS	4091	0	0	TRUE	0.994295	0.893053	bmi	idlc_r	4091	0.996289	6.10208e-26	0.278303	0.000326958	0.00440488	0.00325634	1.35271	0.176224	0.00440488	0.00326695	1.34832	0.177556	bmi	Yengo_Weighted_GRS	0.895714	2.24394	0.223109	1.59274e-23	0.0241413	0.904869	2.16279	0.219215	1.05276e-22	0.0221571	idlc_r	Yengo_Weighted_GRS	0.999972	0.0620334	0.0533778	0.245239	0.000330195	0.996333	0.0619522	0.04591	0.177275	0.000325373	bmi	idlc_r	4091	0.996274	6.10208e-26	0.268402	30.1264	51	4039	1.30055e-240	97.3392	1	4039	1.05276e-22	1.33551	1	4038	0.247895	0.0286446	0.0213723	1.34027	0.180234	0.0286446	0.0212076	1.35068	0.176875
idlce_r	response	bmi	Yengo_Weighted_GRS	4091	0	0	TRUE	0.995126	0.893053	bmi	idlce_r	4091	0.995459	2.89095e-37	0.311623	0.000625392	0.00609207	0.00318028	1.91558	0.0554893	0.00609207	0.00319671	1.90573	0.0566852	bmi	Yengo_Weighted_GRS	0.895714	2.24394	0.223109	1.59274e-23	0.0241413	0.904869	2.16279	0.219215	1.05276e-22	0.0221571	idlce_r	Yengo_Weighted_GRS	0.999973	0.0577344	0.053379	0.279497	0.000286014	0.995539	0.0544949	0.0448498	0.224417	0.000251755	bmi	idlce_r	4091	0.995343	2.89095e-37	0.305473	35.4914	51	4039	0	97.3392	1	4039	1.05276e-22	0.869647	1	4038	0.351109	0.0251966	0.0208238	1.20999	0.226354	0.0251966	0.0206606	1.21955	0.222707
idlfc_r	response	bmi	Yengo_Weighted_GRS	4091	0	0	TRUE	0.993862	0.893053	bmi	idlfc_r	4091	0.997948	6.69865e-09	0.17776	5.8137e-05	0.00185744	0.00347577	0.534397	0.593096	0.00185744	0.00350663	0.529694	0.596324	bmi	Yengo_Weighted_GRS	0.895714	2.24394	0.223109	1.59274e-23	0.0241413	0.904869	2.16279	0.219215	1.05276e-22	0.0221571	idlfc_r	Yengo_Weighted_GRS	0.999967	0.0738338	0.0533741	0.166641	0.000467766	0.997955	0.0806502	0.048989	0.0997812	0.000551415	bmi	idlfc_r	4091	0.998092	6.69865e-09	0.156604	16.7382	51	4039	6.91252e-131	97.3392	1	4039	1.05276e-22	2.50541	1	4038	0.113535	0.03729	0.0229473	1.62503	0.104235	0.03729	0.0231674	1.60959	0.107565
idltg_r	response	bmi	Yengo_Weighted_GRS	4092	0	0	TRUE	0.980173	0.893156	bmi	idltg_r	4092	0.992807	5.04067e-40	0.331382	0.00168246	-0.00998728	0.00313237	-3.18841	0.00144148	-0.00998728	0.00340954	-2.92922	0.00339819	bmi	Yengo_Weighted_GRS	0.895829	2.24795	0.223141	1.35228e-23	0.0242128	0.904973	2.16712	0.219264	8.87136e-23	0.0222333	idltg_r	Yengo_Weighted_GRS	0.999978	-0.0334304	0.0533729	0.531117	9.59126e-05	0.992704	-0.00665925	0.0442347	0.880343	3.76019e-06	bmi	idltg_r	4092	0.992729	5.04067e-40	0.330576	39.0151	51	4040	0	97.686	1	4040	8.87136e-23	0.117794	1	4039	0.731457	-0.00307285	0.0203984	-0.150642	0.880266	-0.00307285	0.0204744	-0.150083	0.880707
lldlp_r	response	bmi	Yengo_Weighted_GRS	4097	0	0	TRUE	0.990218	0.893122	bmi	lldlp_r	4097	0.998575	2.24122e-05	0.176456	0.000118006	0.00264673	0.0034765	0.76132	0.44651	0.00264673	0.00352567	0.750704	0.452831	bmi	Yengo_Weighted_GRS	0.895721	2.24647	0.222587	1.12491e-23	0.0242705	0.905063	2.17004	0.218793	6.32193e-23	0.0223753	lldlp_r	Yengo_Weighted_GRS	0.999978	0.0280804	0.0532972	0.598316	6.7782e-05	0.99857	0.0482163	0.0489589	0.324766	0.000197447	bmi	lldlp_r	4097	0.998552	2.24122e-05	0.170003	16.8695	51	4045	4.88021e-132	98.3717	1	4045	6.32193e-23	0.770773	1	4044	0.38003	0.0222191	0.0226506	0.980949	0.326677	0.0222191	0.0230139	0.965464	0.33437
lldll_r	response	bmi	Yengo_Weighted_GRS	4097	0	0	TRUE	0.991741	0.893122	bmi	lldll_r	4097	0.998561	9.69921e-06	0.179917	0.000166675	0.00314553	0.00346919	0.906704	0.364617	0.00314553	0.00351448	0.895019	0.370777	bmi	Yengo_Weighted_GRS	0.895721	2.24647	0.222587	1.12491e-23	0.0242705	0.905063	2.17004	0.218793	6.32193e-23	0.0223753	lldll_r	Yengo_Weighted_GRS	0.999976	0.0362443	0.053296	0.496507	0.000112924	0.998564	0.0553364	0.0488555	0.257427	0.000260067	bmi	lldll_r	4097	0.998552	9.69921e-06	0.171499	17.2327	51	4045	3.6674e-135	98.3717	1	4045	6.32193e-23	1.00979	1	4044	0.315013	0.0255001	0.0226302	1.12682	0.259885	0.0255001	0.0229865	1.10935	0.267343
lldlpl_r	response	bmi	Yengo_Weighted_GRS	4097	0	0	TRUE	0.991231	0.893122	bmi	lldlpl_r	4097	0.99879	1.17598e-06	0.181037	0.000170998	0.00318606	0.00346682	0.919016	0.358142	0.00318606	0.00352573	0.90366	0.366175	bmi	Yengo_Weighted_GRS	0.895721	2.24647	0.222587	1.12491e-23	0.0242705	0.905063	2.17004	0.218793	6.32193e-23	0.0223753	lldlpl_r	Yengo_Weighted_GRS	0.999975	0.0403131	0.0532953	0.449447	0.000139701	0.998809	0.0581599	0.0488214	0.233615	0.000287283	bmi	lldlpl_r	4097	0.998689	1.17598e-06	0.171643	17.3451	51	4045	3.96939e-136	98.3717	1	4045	6.32193e-23	1.12846	1	4044	0.288168	0.0268012	0.0226282	1.18442	0.236317	0.0268012	0.0229224	1.16922	0.242385
lldlc_r	response	bmi	Yengo_Weighted_GRS	4098	0	0	TRUE	0.992178	0.893126	bmi	lldlc_r	4098	0.998124	2.63885e-06	0.193689	0.000299935	0.00422012	0.00343993	1.2268	0.219968	0.00422012	0.00347146	1.21566	0.224114	bmi	Yengo_Weighted_GRS	0.895732	2.24627	0.222556	1.11909e-23	0.0242671	0.905058	2.17	0.218758	6.23434e-23	0.0223761	lldlc_r	Yengo_Weighted_GRS	0.999976	0.0371274	0.0532948	0.486067	0.00011847	0.998127	0.055201	0.0484456	0.254587	0.000258752	bmi	lldlc_r	4098	0.998159	2.63885e-06	0.186106	18.8755	51	4046	3.36155e-149	98.3997	1	4046	6.23434e-23	0.925281	1	4045	0.33615	0.0254382	0.0224293	1.13415	0.256799	0.0254382	0.0228085	1.11529	0.264791
lldlce_r	response	bmi	Yengo_Weighted_GRS	4098	0	0	TRUE	0.990485	0.893126	bmi	lldlce_r	4098	0.997829	9.01429e-07	0.200192	0.000452322	0.00518245	0.00342603	1.51267	0.130442	0.00518245	0.00346281	1.4966	0.134496	bmi	Yengo_Weighted_GRS	0.895732	2.24627	0.222556	1.11909e-23	0.0242671	0.905058	2.17	0.218758	6.23434e-23	0.0223761	lldlce_r	Yengo_Weighted_GRS	0.999979	0.0299614	0.0532959	0.574031	7.7151e-05	0.997839	0.0487984	0.0482562	0.311963	0.00020221	bmi	lldlce_r	4098	0.997827	9.01429e-07	0.195149	19.7081	51	4046	3.00929e-156	98.3997	1	4046	6.23434e-23	0.620445	1	4045	0.430928	0.0224877	0.0223044	1.00822	0.313408	0.0224877	0.0226201	0.994147	0.320211
lldlfc_r	response	bmi	Yengo_Weighted_GRS	4100	0	0	TRUE	0.993329	0.893155	bmi	lldlfc_r	4100	0.998555	2.20277e-06	0.166678	0.00020786	0.00351374	0.00349679	1.00485	0.315031	0.00351374	0.0035075	1.00178	0.316451	bmi	Yengo_Weighted_GRS	0.89576	2.24905	0.222499	9.62843e-24	0.0243263	0.905065	2.17192	0.218697	5.56722e-23	0.0224139	lldlfc_r	Yengo_Weighted_GRS	0.99997	0.0617819	0.0532835	0.246323	0.000327961	0.998541	0.0755129	0.0492365	0.125188	0.000484056	bmi	lldlfc_r	4100	0.998754	2.20277e-06	0.150232	15.5944	51	4048	5.13549e-121	98.6287	1	4048	5.56722e-23	1.94687	1	4047	0.163001	0.0347678	0.022896	1.51851	0.128964	0.0347678	0.0233911	1.48637	0.137259
lldltg_r	response	bmi	Yengo_Weighted_GRS	4102	0	0	TRUE	0.985228	0.893197	bmi	lldltg_r	4102	0.993478	1.78769e-38	0.351733	0.00250902	-0.0122081	0.0030835	-3.95916	7.65064e-05	-0.0122081	0.00333268	-3.66314	0.000249145	bmi	Yengo_Weighted_GRS	0.895806	2.25249	0.222434	8.01298e-24	0.0244012	0.905003	2.17514	0.218616	4.64723e-23	0.0224823	lldltg_r	Yengo_Weighted_GRS	0.99998	-0.0287533	0.053276	0.58943	7.10392e-05	0.993409	0.00132081	0.0435047	0.975781	1.4811e-07	bmi	lldltg_r	4102	0.993407	1.78769e-38	0.348968	42.5977	51	4050	0	98.9945	1	4050	4.64723e-23	0.422146	1	4049	0.515905	0.00060723	0.0200048	0.0303542	0.975786	0.00060723	0.0200369	0.0303056	0.975825
mldlp_r	response	bmi	Yengo_Weighted_GRS	4088	0	0	TRUE	0.975675	0.893037	bmi	mldlp_r	4088	0.997562	0.000132808	0.165603	0.00012057	0.00267529	0.00350318	0.763675	0.445106	0.00267529	0.00358492	0.746263	0.455509	bmi	Yengo_Weighted_GRS	0.895696	2.23916	0.222968	1.85095e-23	0.0240877	0.904871	2.15945	0.219079	1.1506e-22	0.0221362	mldlp_r	Yengo_Weighted_GRS	0.999984	0.0142712	0.0533623	0.789144	1.75043e-05	0.997535	0.0419935	0.0493397	0.394759	0.000149754	bmi	mldlp_r	4088	0.997678	0.000132808	0.160865	15.6205	51	4036	3.29841e-121	97.1599	1	4036	1.1506e-22	0.551676	1	4035	0.457677	0.0194464	0.0229134	0.848689	0.396105	0.0194464	0.0235876	0.824432	0.409743
mldll_r	response	bmi	Yengo_Weighted_GRS	4088	0	0	TRUE	0.975774	0.893037	bmi	mldll_r	4088	0.99735	8.51325e-05	0.1706	0.000154893	0.00303227	0.00349267	0.868181	0.385347	0.00303227	0.00356401	0.850804	0.394878	bmi	Yengo_Weighted_GRS	0.895696	2.23916	0.222968	1.85095e-23	0.0240877	0.904871	2.15945	0.219079	1.1506e-22	0.0221362	mldll_r	Yengo_Weighted_GRS	0.999983	0.0159268	0.0533622	0.765363	2.18012e-05	0.997318	0.0421847	0.0491927	0.391198	0.00015112	bmi	mldll_r	4088	0.997501	8.51325e-05	0.166013	16.1879	51	4036	3.98804e-126	97.1599	1	4036	1.1506e-22	0.537373	1	4035	0.463566	0.0195349	0.022843	0.85518	0.392502	0.0195349	0.0235643	0.829002	0.407152
mldlpl_r	response	bmi	Yengo_Weighted_GRS	4083	0	0	TRUE	0.971573	0.892994	bmi	mldlpl_r	4083	0.996578	2.97911e-06	0.177781	0.000912082	0.00736267	0.00348182	2.11461	0.0345247	0.00736267	0.00353706	2.08158	0.0373807	bmi	Yengo_Weighted_GRS	0.895744	2.23161	0.223093	2.73483e-23	0.023932	0.904951	2.14989	0.219175	1.8336e-22	0.0219443	mldlpl_r	Yengo_Weighted_GRS	0.999986	-0.0040386	0.0534107	0.93973	1.401e-06	0.996515	0.0209245	0.0490519	0.669709	3.71565e-05	bmi	mldlpl_r	4083	0.9966	2.97911e-06	0.177686	17.0038	51	4031	3.80081e-133	96.2166	1	4031	1.8336e-22	0.011058	1	4030	0.916256	0.00973284	0.0228052	0.426781	0.669562	0.00973284	0.0233349	0.417094	0.676632
mldlc_r	response	bmi	Yengo_Weighted_GRS	4092	0	0	TRUE	0.976865	0.892936	bmi	mldlc_r	4092	0.996757	0.000140371	0.178252	0.00026013	0.00393019	0.00347534	1.13088	0.258173	0.00393019	0.00351481	1.11818	0.263489	bmi	Yengo_Weighted_GRS	0.8956	2.23934	0.222901	1.78074e-23	0.0240827	0.904846	2.16057	0.219031	1.07154e-22	0.0221517	mldlc_r	Yengo_Weighted_GRS	0.999983	0.0224014	0.0533597	0.67464	4.30905e-05	0.996697	0.0470252	0.0489645	0.336915	0.000187626	bmi	mldlc_r	4092	0.997038	0.000140371	0.172895	17.0651	51	4040	1.05293e-133	97.3031	1	4040	1.07154e-22	0.63424	1	4039	0.425851	0.0217651	0.0227355	0.95732	0.338463	0.0217651	0.0233297	0.932937	0.350908
mldlce_r	response	bmi	Yengo_Weighted_GRS	4093	0	0	TRUE	0.982503	0.893005	bmi	mldlce_r	4093	0.99701	0.000221795	0.174317	0.000252814	0.00387496	0.00348361	1.11234	0.266058	0.00387496	0.00351924	1.10108	0.270863	bmi	Yengo_Weighted_GRS	0.895665	2.23994	0.222878	1.71574e-23	0.0240945	0.904876	2.16081	0.219004	1.048e-22	0.0221551	mldlce_r	Yengo_Weighted_GRS	0.999981	0.0269263	0.0533585	0.613846	6.22429e-05	0.996962	0.0523377	0.0490796	0.286314	0.000232361	bmi	mldlce_r	4093	0.997252	0.000221795	0.167346	16.586	51	4041	1.39908e-129	97.3478	1	4041	1.048e-22	0.82174	1	4040	0.364726	0.0242214	0.0228089	1.06192	0.288334	0.0242214	0.0233431	1.03762	0.299507
mldlfc_r	response	bmi	Yengo_Weighted_GRS	4077	0	0	TRUE	0.974168	0.893308	bmi	mldlfc_r	4077	0.996486	1.14784e-09	0.201555	0.000231484	0.00370479	0.00342959	1.08024	0.280099	0.00370479	0.00349853	1.05895	0.289621	bmi	Yengo_Weighted_GRS	0.896082	2.23381	0.223601	3.10837e-23	0.023906	0.905192	2.14969	0.219654	2.27654e-22	0.021877	mldlfc_r	Yengo_Weighted_GRS	0.99998	0.0261364	0.0534645	0.624971	5.86416e-05	0.996455	0.0480646	0.0483593	0.320328	0.00019597	bmi	mldlfc_r	4077	0.996785	1.14784e-09	0.195686	19.7737	51	4025	1.0468e-156	95.7797	1	4025	2.27654e-22	0.703947	1	4024	0.40151	0.0223589	0.022578	0.990296	0.322089	0.0223589	0.0230165	0.971429	0.331393
mldltg_r	response	bmi	Yengo_Weighted_GRS	4097	0	0	TRUE	0.986638	0.892956	bmi	mldltg_r	4097	0.993124	1.13968e-51	0.378317	0.00291568	-0.0131612	0.0030217	-4.35557	1.36008e-05	-0.0131612	0.00325192	-4.04723	5.18281e-05	bmi	Yengo_Weighted_GRS	0.895625	2.24587	0.222763	1.25097e-23	0.0242204	0.904771	2.16642	0.218873	7.70022e-23	0.0222698	mldltg_r	Yengo_Weighted_GRS	0.999979	-0.0338686	0.053338	0.525476	9.84521e-05	0.993283	-0.00264973	0.0426693	0.950487	5.95459e-07	bmi	mldltg_r	4097	0.993265	1.13968e-51	0.375919	47.7094	51	4045	0	97.9717	1	4045	7.70022e-23	0.377995	1	4044	0.538713	-0.00122309	0.0196876	-0.0621247	0.950467	-0.00122309	0.0198018	-0.0617666	0.950752
sldlp_r	response	bmi	Yengo_Weighted_GRS	4068	0	0	TRUE	0.97837	0.893347	bmi	sldlp_r	4068	0.998212	2.76365e-06	0.176776	6.10422e-05	0.00190515	0.00349121	0.545699	0.585303	0.00190515	0.00359431	0.530047	0.596079	bmi	Yengo_Weighted_GRS	0.896349	2.25016	0.22343	1.40025e-23	0.0243374	0.906089	2.16131	0.219438	1.24296e-22	0.0221877	sldlp_r	Yengo_Weighted_GRS	0.999982	0.0207871	0.0534968	0.697616	3.71321e-05	0.998195	0.0471439	0.0491285	0.337312	0.00018873	bmi	sldlp_r	4068	0.998294	2.76365e-06	0.170111	16.7857	51	4016	3.21565e-131	97.0091	1	4016	1.24296e-22	0.785373	1	4015	0.375556	0.0218126	0.0228245	0.955669	0.339297	0.0218126	0.0234177	0.931458	0.351673
sldll_r	response	bmi	Yengo_Weighted_GRS	4069	0	0	TRUE	0.977182	0.893351	bmi	sldll_r	4069	0.99783	8.16695e-06	0.181975	7.11568e-05	0.0020572	0.00348016	0.59112	0.554473	0.0020572	0.00356159	0.577605	0.563531	bmi	Yengo_Weighted_GRS	0.89636	2.24996	0.223399	1.39282e-23	0.024334	0.906083	2.16128	0.219403	1.22554e-22	0.0221886	sldll_r	Yengo_Weighted_GRS	0.999982	0.0213809	0.0534957	0.689417	3.92755e-05	0.997819	0.0470235	0.0489716	0.337003	0.000187734	bmi	sldll_r	4069	0.997935	8.16695e-06	0.175449	17.3942	51	4017	1.89439e-136	97.0375	1	4017	1.22554e-22	0.774011	1	4016	0.379032	0.0217572	0.0227504	0.956343	0.338956	0.0217572	0.0233424	0.932088	0.351347
sldlpl_r	response	bmi	Yengo_Weighted_GRS	4058	0	0	TRUE	0.979776	0.893467	bmi	sldlpl_r	4058	0.998092	1.43497e-11	0.203042	0.000479982	0.00534513	0.00344118	1.55328	0.120435	0.00534513	0.00356619	1.49883	0.133917	bmi	Yengo_Weighted_GRS	0.896539	2.25635	0.223717	1.2112e-23	0.0244658	0.906168	2.16794	0.219646	1.01647e-22	0.0223171	sldlpl_r	Yengo_Weighted_GRS	0.999982	0.0226549	0.0535775	0.672431	4.40802e-05	0.998111	0.0450519	0.0484271	0.352271	0.000172242	bmi	sldlpl_r	4058	0.998082	1.43497e-11	0.199039	19.8818	51	4006	1.57097e-157	97.42	1	4006	1.01647e-22	0.489241	1	4005	0.484307	0.0207809	0.0223895	0.928154	0.353384	0.0207809	0.022774	0.912482	0.36157
sldlc_r	response	bmi	Yengo_Weighted_GRS	4077	0	0	TRUE	0.978592	0.893552	bmi	sldlc_r	4077	0.996785	4.0183e-06	0.176717	7.73699e-05	0.00214605	0.00348935	0.615027	0.538571	0.00214605	0.00351228	0.611012	0.541192	bmi	Yengo_Weighted_GRS	0.896543	2.25076	0.223256	1.25902e-23	0.0243347	0.906035	2.16497	0.219251	9.72931e-23	0.0222464	sldlc_r	Yengo_Weighted_GRS	0.999981	0.0287192	0.0534799	0.591291	7.07627e-05	0.996754	0.053802	0.049116	0.273404	0.000245384	bmi	sldlc_r	4077	0.997134	4.0183e-06	0.168057	16.78	51	4025	3.3572e-131	97.5032	1	4025	9.72931e-23	1.02569	1	4024	0.311235	0.0248512	0.022808	1.08958	0.275964	0.0248512	0.0233198	1.06567	0.286637
sldlce_r	response	bmi	Yengo_Weighted_GRS	4085	0	0	TRUE	0.976143	0.893437	bmi	sldlce_r	4085	0.997387	0.000108564	0.164391	8.06568e-05	0.00219188	0.00351305	0.623926	0.532711	0.00219188	0.00351976	0.622736	0.533458	bmi	Yengo_Weighted_GRS	0.896338	2.25529	0.222732	8.11103e-24	0.0244958	0.90588	2.17407	0.218757	5.20366e-23	0.0224933	sldlce_r	Yengo_Weighted_GRS	0.99998	0.0289598	0.0533864	0.587533	7.20642e-05	0.997346	0.0542587	0.0493934	0.272051	0.00024997	bmi	sldlce_r	4085	0.997696	0.000108564	0.15569	15.4128	51	4033	2.14334e-119	98.7702	1	4033	5.20366e-23	1.02844	1	4032	0.310586	0.0249572	0.0228396	1.09272	0.274584	0.0249572	0.0235476	1.05986	0.289271
sldlfc_r	response	bmi	Yengo_Weighted_GRS	4060	0	0	TRUE	0.988974	0.89362	bmi	sldlfc_r	4060	0.997541	3.88602e-15	0.242336	0.000119889	0.00267023	0.003353	0.796371	0.425863	0.00267023	0.00342385	0.779891	0.435455	bmi	Yengo_Weighted_GRS	0.896652	2.25308	0.223801	1.45359e-23	0.024367	0.906159	2.16412	0.219745	1.25641e-22	0.0222128	sldlfc_r	Yengo_Weighted_GRS	0.999981	0.0285788	0.0535745	0.593758	7.01179e-05	0.997545	0.0458083	0.0472054	0.331904	0.000178	bmi	sldlfc_r	4060	0.997565	3.88602e-15	0.236583	24.9527	51	4008	2.30226e-199	96.9897	1	4008	1.25641e-22	0.73638	1	4007	0.390874	0.0211672	0.0218962	0.966704	0.33375	0.0211672	0.0222571	0.951029	0.341647
sldltg_r	response	bmi	Yengo_Weighted_GRS	4089	0	0	TRUE	0.981016	0.893183	bmi	sldltg_r	4089	0.99411	2.35831e-14	0.303478	0.000115216	-0.0026198	0.0032059	-0.817182	0.413873	-0.0026198	0.00334925	-0.782206	0.434094	bmi	Yengo_Weighted_GRS	0.896124	2.25697	0.222663	7.28528e-24	0.0245228	0.905798	2.17805	0.218693	4.23069e-23	0.0225714	sldltg_r	Yengo_Weighted_GRS	0.999969	-0.0721542	0.0533706	0.176467	0.000447013	0.99411	-0.0373888	0.0450905	0.407043	0.000118628	bmi	sldltg_r	4089	0.994222	2.35831e-14	0.299926	34.3144	51	4037	1.41043e-272	99.189	1	4037	4.23069e-23	0.50578	1	4036	0.477013	-0.0171662	0.020755	-0.827086	0.408237	-0.0171662	0.0210587	-0.815161	0.415028
xlhdlp_r	response	bmi	Yengo_Weighted_GRS	3731	0	0	TRUE	0.982038	0.897555	bmi	xlhdlp_r	3731	0.991601	1.76081e-23	0.26934	0.000152986	-0.00304222	0.00346624	-0.877673	0.380179	-0.00304222	0.00365814	-0.831631	0.405617	bmi	Yengo_Weighted_GRS	0.900264	2.12679	0.232322	8.77964e-20	0.0219799	0.910125	2.02836	0.227847	8.42248e-19	0.0197132	xlhdlp_r	Yengo_Weighted_GRS	0.999982	0.019	0.0558657	0.733799	3.1018e-05	0.991599	-0.013341	0.0484212	0.782933	1.5079e-05	bmi	xlhdlp_r	3731	0.99162	1.76081e-23	0.269134	26.5706	51	3679	1.24791e-209	79.2504	1	3679	8.42248e-19	0.0223987	1	3678	0.881039	-0.00657724	0.0238733	-0.275507	0.782942	-0.00657724	0.0231896	-0.283628	0.776711
xlhdll_r	response	bmi	Yengo_Weighted_GRS	3732	0	0	TRUE	0.980854	0.897682	bmi	xlhdll_r	3732	0.991317	1.71522e-24	0.277321	9.77772e-05	-0.00243125	0.00344556	-0.705619	0.48047	-0.00243125	0.00364692	-0.666659	0.50499	bmi	Yengo_Weighted_GRS	0.900384	2.12608	0.232382	9.22295e-20	0.0219486	0.910328	2.02854	0.22793	8.60383e-19	0.0197018	xlhdll_r	Yengo_Weighted_GRS	0.999982	0.0152749	0.0558659	0.784544	2.00423e-05	0.991328	-0.0169053	0.0481538	0.725557	2.42062e-05	bmi	xlhdll_r	3732	0.991351	1.71522e-24	0.276745	27.6602	51	3680	4.23248e-218	79.2072	1	3680	8.60383e-19	0.0631476	1	3679	0.801602	-0.00833374	0.0237464	-0.350947	0.725648	-0.00833374	0.0230372	-0.361752	0.717558
xlhdlpl_r	response	bmi	Yengo_Weighted_GRS	3731	0	0	TRUE	0.984536	0.897723	bmi	xlhdlpl_r	3731	0.995677	1.10734e-15	0.20481	0.000595581	-0.00600029	0.0036147	-1.65997	0.0970059	-0.00600029	0.00382211	-1.56989	0.116441	bmi	Yengo_Weighted_GRS	0.900454	2.13184	0.232345	7.26994e-20	0.0220778	0.910401	2.03401	0.227864	6.80625e-19	0.0198211	xlhdlpl_r	Yengo_Weighted_GRS	0.999968	0.0594947	0.0558499	0.286826	0.00030422	0.995575	0.0279203	0.0505139	0.580485	6.60768e-05	bmi	xlhdlpl_r	3731	0.99552	1.10734e-15	0.198372	18.3829	51	3679	1.91418e-143	79.6805	1	3679	6.80625e-19	0.645	1	3678	0.421958	0.0137267	0.0249267	0.550685	0.581883	0.0137267	0.0248642	0.552068	0.580935
xlhdlc_r	response	bmi	Yengo_Weighted_GRS	3733	0	0	TRUE	0.992244	0.897628	bmi	xlhdlc_r	3733	0.989552	2.50098e-30	0.351953	1.28801e-05	0.000882461	0.00326254	0.270483	0.786804	0.000882461	0.0034176	0.258211	0.796244	bmi	Yengo_Weighted_GRS	0.900332	2.12596	0.232369	9.21953e-20	0.0219429	0.910287	2.02813	0.227917	8.70282e-19	0.019691	xlhdlc_r	Yengo_Weighted_GRS	0.99998	-0.0204646	0.0558654	0.714147	3.59651e-05	0.989563	-0.0441132	0.0455918	0.333323	0.000164779	bmi	xlhdlc_r	3733	0.989747	2.50098e-30	0.343481	38.7097	51	3681	0	79.1839	1	3681	8.70282e-19	1.03527	1	3680	0.308991	-0.0217507	0.0226288	-0.961192	0.336519	-0.0217507	0.0224664	-0.968141	0.333038
xlhdlce_r	response	bmi	Yengo_Weighted_GRS	3733	0	0	TRUE	0.991836	0.897628	bmi	xlhdlce_r	3733	0.98929	1.0722e-31	0.358209	0.000201199	0.00348777	0.00324675	1.07423	0.282788	0.00348777	0.00341337	1.0218	0.306877	bmi	Yengo_Weighted_GRS	0.900332	2.12596	0.232369	9.21953e-20	0.0219429	0.910287	2.02813	0.227917	8.70282e-19	0.019691	xlhdlce_r	Yengo_Weighted_GRS	0.999976	-0.0348637	0.0558635	0.532609	0.00010438	0.989288	-0.0522631	0.0453755	0.249482	0.000231289	bmi	xlhdlce_r	3733	0.989712	1.0722e-31	0.344051	39.4183	51	3681	0	79.1839	1	3681	8.70282e-19	1.74709	1	3680	0.186325	-0.0257691	0.022619	-1.13927	0.254666	-0.0257691	0.0225694	-1.14177	0.253623
xlhdlfc_r	response	bmi	Yengo_Weighted_GRS	3734	0	0	TRUE	0.991015	0.897571	bmi	xlhdlfc_r	3734	0.994376	2.20502e-22	0.299539	0.000609132	-0.0060691	0.00339171	-1.78939	0.0736338	-0.0060691	0.00348607	-1.74096	0.0816913	bmi	Yengo_Weighted_GRS	0.900295	2.12797	0.232277	8.24872e-20	0.0219948	0.910252	2.03059	0.227819	7.64706e-19	0.0197497	xlhdlfc_r	Yengo_Weighted_GRS	0.999982	0.0170018	0.0558501	0.760826	2.48307e-05	0.994359	-0.019797	0.0474094	0.676281	3.31993e-05	bmi	xlhdlfc_r	3734	0.994406	2.20502e-22	0.299315	30.8041	51	3682	4.33027e-242	79.4447	1	3682	7.64706e-19	0.0253977	1	3681	0.873389	-0.0097494	0.0233417	-0.417681	0.676205	-0.0097494	0.0229266	-0.425245	0.670683
xlhdltg_r	response	bmi	Yengo_Weighted_GRS	3733	0	0	TRUE	0.984437	0.897606	bmi	xlhdltg_r	3733	0.998703	0.00451485	0.105595	0.00432897	0.0161772	0.00383261	4.22093	2.49171e-05	0.0161772	0.00399151	4.0529	5.05859e-05	bmi	Yengo_Weighted_GRS	0.900394	2.13721	0.232634	6.53627e-20	0.0221212	0.91031	2.03727	0.228203	6.74191e-19	0.0198172	xlhdltg_r	Yengo_Weighted_GRS	0.999964	-0.0597157	0.0559246	0.285684	0.000305502	0.998883	-0.0696995	0.0537526	0.194825	0.000410324	bmi	xlhdltg_r	3733	0.999198	0.00451485	0.0635939	7.837	51	3681	3.27987e-52	79.6992	1	3681	6.74191e-19	3.74543	1	3680	0.0530288	-0.0342123	0.0269381	-1.27003	0.204154	-0.0342123	0.0272782	-1.2542	0.209849
lhdlp_r	response	bmi	Yengo_Weighted_GRS	3710	0	0	TRUE	0.984221	0.894194	bmi	lhdlp_r	3710	0.998433	7.8605e-12	0.148007	5.61299e-07	0.000182869	0.00372511	0.0490909	0.96085	0.000182869	0.00375504	0.0486997	0.961159	bmi	Yengo_Weighted_GRS	0.896754	2.21059	0.23469	7.75414e-21	0.0233679	0.907679	2.0948	0.229986	1.34447e-19	0.0206864	lhdlp_r	Yengo_Weighted_GRS	0.999972	0.0521448	0.0559778	0.351642	0.000233964	0.998397	0.0431869	0.0523954	0.409851	0.000158209	bmi	lhdlp_r	3710	0.998398	7.8605e-12	0.140999	12.3716	51	3658	5.67141e-92	82.9619	1	3658	1.34447e-19	0.682342	1	3657	0.408835	0.0206163	0.0251171	0.820806	0.41181	0.0206163	0.0252562	0.816288	0.414389
lhdll_r	response	bmi	Yengo_Weighted_GRS	3710	0	0	TRUE	0.983973	0.894194	bmi	lhdll_r	3710	0.998397	2.18355e-11	0.147965	5.68406e-06	0.000581932	0.0037252	0.156215	0.875872	0.000581932	0.00375074	0.155151	0.876702	bmi	Yengo_Weighted_GRS	0.896754	2.21059	0.23469	7.75414e-21	0.0233679	0.907679	2.0948	0.229986	1.34447e-19	0.0206864	lhdll_r	Yengo_Weighted_GRS	0.99997	0.0564793	0.0559766	0.31305	0.000274477	0.998365	0.0468984	0.0523959	0.370805	0.00018657	bmi	lhdll_r	3710	0.998336	2.18355e-11	0.139984	12.3554	51	3658	7.84096e-92	82.9619	1	3658	1.34447e-19	0.77708	1	3657	0.378094	0.0223881	0.025132	0.890819	0.373085	0.0223881	0.0253125	0.884465	0.376503
lhdlpl_r	response	bmi	Yengo_Weighted_GRS	3710	0	0	TRUE	0.986177	0.894194	bmi	lhdlpl_r	3710	0.998333	9.37741e-09	0.16331	8.00192e-05	-0.00218343	0.0036915	-0.591475	0.554239	-0.00218343	0.00371559	-0.587641	0.556773	bmi	Yengo_Weighted_GRS	0.896754	2.21059	0.23469	7.75414e-21	0.0233679	0.907679	2.0948	0.229986	1.34447e-19	0.0206864	lhdlpl_r	Yengo_Weighted_GRS	0.999968	0.0611337	0.0559753	0.274836	0.00032158	0.998312	0.0576955	0.0519212	0.266549	0.000282365	bmi	lhdlpl_r	3710	0.998424	9.37741e-09	0.148479	13.773	51	3658	3.87026e-104	82.9619	1	3658	1.34447e-19	1.47079	1	3657	0.2253	0.0275423	0.0250075	1.10136	0.270812	0.0275423	0.0253433	1.08677	0.27721
lhdlc_r	response	bmi	Yengo_Weighted_GRS	3710	0	0	TRUE	0.983489	0.89397	bmi	lhdlc_r	3710	0.998176	2.6589e-11	0.134045	0.000143414	0.00292356	0.00375615	0.77834	0.436419	0.00292356	0.003802	0.768954	0.44192	bmi	Yengo_Weighted_GRS	0.896541	2.21387	0.234565	6.49614e-21	0.0234601	0.907612	2.0975	0.229912	1.17746e-19	0.0207567	lhdlc_r	Yengo_Weighted_GRS	0.999972	0.0509024	0.055967	0.363141	0.000223037	0.998162	0.0340901	0.0528231	0.518732	9.86014e-05	bmi	lhdlc_r	3710	0.998108	2.6589e-11	0.131064	11.0609	51	3658	1.62284e-80	83.2301	1	3658	1.17746e-19	0.286465	1	3657	0.592528	0.0162527	0.0252264	0.644273	0.519439	0.0162527	0.0254128	0.639549	0.522506
lhdlce_r	response	bmi	Yengo_Weighted_GRS	3710	0	0	TRUE	0.983816	0.89397	bmi	lhdlce_r	3710	0.998277	1.05094e-11	0.128045	0.000160735	0.00309508	0.00376914	0.821164	0.411606	0.00309508	0.00381262	0.811799	0.416907	bmi	Yengo_Weighted_GRS	0.896541	2.21387	0.234565	6.49614e-21	0.0234601	0.907612	2.0975	0.229912	1.17746e-19	0.0207567	lhdlce_r	Yengo_Weighted_GRS	0.999972	0.0511434	0.055967	0.360874	0.000225153	0.998269	0.032684	0.0530065	0.537535	9.0635e-05	bmi	lhdlce_r	3710	0.998186	1.05094e-11	0.125429	10.4955	51	3658	1.48164e-75	83.2301	1	3658	1.17746e-19	0.249687	1	3657	0.617326	0.0155823	0.0253081	0.615704	0.538128	0.0155823	0.0254729	0.611721	0.540761
lhdlfc_r	response	bmi	Yengo_Weighted_GRS	3711	0	0	TRUE	0.981308	0.893916	bmi	lhdlfc_r	3711	0.997721	8.21387e-10	0.159416	7.51015e-05	0.00211576	0.00370042	0.571762	0.567519	0.00211576	0.00373452	0.566541	0.571026	bmi	Yengo_Weighted_GRS	0.896489	2.21376	0.234551	6.49183e-21	0.0234542	0.907571	2.09709	0.2299	1.19109e-19	0.0207456	lhdlfc_r	Yengo_Weighted_GRS	0.999971	0.0506911	0.0559671	0.365137	0.000221129	0.997695	0.0397134	0.0520401	0.445434	0.000133779	bmi	lhdlfc_r	3711	0.997714	8.21387e-10	0.154668	13.5349	51	3659	4.41458e-102	83.2066	1	3659	1.19109e-19	0.469858	1	3658	0.493096	0.0189374	0.0248862	0.760959	0.446731	0.0189374	0.0250835	0.754975	0.450313
lhdltg_r	response	bmi	Yengo_Weighted_GRS	3714	0	0	TRUE	0.985812	0.894242	bmi	lhdltg_r	3714	0.999466	5.0005e-09	0.131883	6.56305e-05	0.00197727	0.00375789	0.526166	0.598804	0.00197727	0.00381366	0.518472	0.604129	bmi	Yengo_Weighted_GRS	0.896761	2.20948	0.234621	7.89113e-21	0.0233339	0.907791	2.09201	0.230032	1.52362e-19	0.0206118	lhdltg_r	Yengo_Weighted_GRS	0.999977	-0.0344785	0.055973	0.537942	0.000102209	0.999456	-0.0232056	0.0528989	0.66092	4.56208e-05	bmi	lhdltg_r	3714	0.999404	5.0005e-09	0.129016	10.8708	51	3662	7.42367e-79	82.7081	1	3662	1.52362e-19	0.273145	1	3661	0.601261	-0.0110925	0.0253277	-0.437961	0.66144	-0.0110925	0.0248864	-0.445727	0.655821
mhdlp_r	response	bmi	Yengo_Weighted_GRS	4076	0	0	TRUE	0.966363	0.893713	bmi	mhdlp_r	4076	0.998461	2.52875e-10	0.195808	0.00134736	-0.00893618	0.0034416	-2.59652	0.0094517	-0.00893618	0.00350761	-2.54765	0.0108451	bmi	Yengo_Weighted_GRS	0.896382	2.25877	0.223457	9.65039e-24	0.0244668	0.905475	2.1705	0.219519	8.55915e-23	0.0223291	mhdlp_r	Yengo_Weighted_GRS	0.999973	0.0661359	0.0534306	0.215865	0.000375932	0.998501	0.0774202	0.0485289	0.110714	0.000509169	bmi	mhdlp_r	4076	0.998787	2.52875e-10	0.162238	18.3626	51	4024	9.48291e-145	97.7634	1	4024	8.55915e-23	4.08419	1	4023	0.0433524	0.0356693	0.0228084	1.56387	0.117928	0.0356693	0.0227413	1.56848	0.116848
mhdll_r	response	bmi	Yengo_Weighted_GRS	4073	0	0	TRUE	0.969261	0.893809	bmi	mhdll_r	4073	0.998622	6.47685e-10	0.184167	0.00124919	-0.00860152	0.00346652	-2.48131	0.0131306	-0.00860152	0.00355873	-2.41702	0.0156481	bmi	Yengo_Weighted_GRS	0.896504	2.26068	0.223578	9.3631e-24	0.0244989	0.905563	2.17321	0.219633	7.98307e-23	0.0223785	mhdll_r	Yengo_Weighted_GRS	0.999961	0.0833033	0.0534378	0.119102	0.000596577	0.998658	0.095312	0.0488776	0.0512437	0.000771964	bmi	mhdll_r	4073	0.998944	6.47685e-10	0.137703	16.7955	51	4021	2.54886e-131	97.9056	1	4021	7.98307e-23	5.58244	1	4020	0.0181888	0.0438577	0.0231158	1.8973	0.0578594	0.0438577	0.0232108	1.88954	0.0588917
mhdlpl_r	response	bmi	Yengo_Weighted_GRS	4076	0	0	TRUE	0.977702	0.893739	bmi	mhdlpl_r	4076	0.997491	1.79716e-12	0.260511	0.00200776	-0.0109085	0.00330024	-3.30537	0.000956837	-0.0109085	0.0033909	-3.217	0.0012954	bmi	Yengo_Weighted_GRS	0.896399	2.25914	0.223435	9.39751e-24	0.0244794	0.905488	2.17067	0.2195	8.42329e-23	0.0223361	mhdlpl_r	Yengo_Weighted_GRS	0.999976	0.0446251	0.0534309	0.403657	0.00017119	0.997614	0.0594572	0.0465611	0.201687	0.000300356	bmi	mhdlpl_r	4076	0.998032	1.79716e-12	0.235761	26.7195	51	4024	1.14552e-213	97.7959	1	4024	8.42329e-23	3.27496	1	4023	0.0704192	0.0273912	0.021781	1.25757	0.20862	0.0273912	0.0218692	1.2525	0.210461
mhdlc_r	response	bmi	Yengo_Weighted_GRS	4068	0	0	TRUE	0.96775	0.893798	bmi	mhdlc_r	4068	0.998739	1.76035e-13	0.118274	0.000436193	-0.005082	0.0036055	-1.40951	0.158761	-0.005082	0.00371074	-1.36954	0.170831	bmi	Yengo_Weighted_GRS	0.8965	2.25416	0.223827	1.39979e-23	0.0243376	0.90556	2.16856	0.219866	1.08736e-22	0.0222619	mhdlc_r	Yengo_Weighted_GRS	0.999956	0.10792	0.0534692	0.0436195	0.00100091	0.998713	0.112297	0.0508232	0.0271918	0.00107112	bmi	mhdlc_r	4068	0.998883	1.76035e-13	0.063658	10	51	4016	1.12759e-71	97.2804	1	4016	1.08736e-22	6.03326	1	4015	0.0140808	0.0517842	0.02416	2.14338	0.0321424	0.0517842	0.0242526	2.1352	0.0328051
mhdlce_r	response	bmi	Yengo_Weighted_GRS	4068	0	0	TRUE	0.968702	0.893798	bmi	mhdlce_r	4068	0.998426	9.43346e-17	0.120182	0.000269678	-0.00399593	0.0036016	-1.10949	0.267285	-0.00399593	0.00369595	-1.08117	0.279623	bmi	Yengo_Weighted_GRS	0.8965	2.25416	0.223827	1.39979e-23	0.0243376	0.90556	2.16856	0.219866	1.08736e-22	0.0222619	mhdlce_r	Yengo_Weighted_GRS	0.999958	0.111611	0.0534674	0.036909	0.00107054	0.998402	0.113629	0.0507626	0.0252464	0.00109669	bmi	mhdlce_r	4068	0.998632	9.43346e-17	0.0664688	10.2074	51	4016	1.62147e-73	97.2804	1	4016	1.08736e-22	5.94634	1	4015	0.0147909	0.0523986	0.0241237	2.17208	0.0299083	0.0523986	0.0241702	2.1679	0.0302249
mhdlfc_r	response	bmi	Yengo_Weighted_GRS	4070	0	0	TRUE	0.973698	0.893866	bmi	mhdlfc_r	4070	0.9988	4.97757e-07	0.17319	0.00130932	-0.00880685	0.00349136	-2.52247	0.0116918	-0.00880685	0.00362395	-2.43018	0.0150914	bmi	Yengo_Weighted_GRS	0.896545	2.25468	0.223749	1.32061e-23	0.0243534	0.905577	2.16876	0.219788	1.04132e-22	0.0222689	mhdlfc_r	Yengo_Weighted_GRS	0.999971	0.0716529	0.0534765	0.180354	0.000441133	0.998797	0.0861777	0.0492472	0.0802116	0.000630637	bmi	mhdlfc_r	4070	0.99906	4.97757e-07	0.133411	15.6835	51	4018	1.0566e-121	97.3675	1	4018	1.04132e-22	4.68881	1	4017	0.0304183	0.039736	0.0232379	1.70997	0.087349	0.039736	0.0234544	1.69418	0.0903088
mhdltg_r	response	bmi	Yengo_Weighted_GRS	4080	0	0	TRUE	0.979066	0.89402	bmi	mhdltg_r	4080	0.996375	2.78789e-20	0.299066	0.000210961	-0.00353477	0.00321036	-1.10105	0.27094	-0.00353477	0.00331495	-1.06631	0.286282	bmi	Yengo_Weighted_GRS	0.896683	2.25064	0.223522	1.42529e-23	0.0242583	0.905664	2.1677	0.219607	1.00678e-22	0.0222323	mhdltg_r	Yengo_Weighted_GRS	0.999968	-0.0627406	0.0534213	0.240284	0.000338123	0.996341	-0.0452365	0.0452843	0.317881	0.000173658	bmi	mhdltg_r	4080	0.996801	2.78789e-20	0.293993	33.452	51	4028	5.61763e-266	97.433	1	4028	1.00678e-22	0.705107	1	4027	0.401123	-0.0208684	0.0209653	-0.995376	0.319613	-0.0208684	0.021149	-0.986731	0.323834
shdlp_r	response	bmi	Yengo_Weighted_GRS	4057	0	0	TRUE	0.988859	0.893799	bmi	shdlp_r	4057	0.998035	2.55458e-17	0.23219	0.00158739	-0.00968633	0.00336622	-2.87751	0.00402951	-0.00968633	0.0035463	-2.73139	0.0063068	bmi	Yengo_Weighted_GRS	0.896506	2.24737	0.224396	2.43471e-23	0.024139	0.905523	2.16029	0.220434	2.00472e-22	0.0220427	shdlp_r	Yengo_Weighted_GRS	0.999983	0.0191217	0.0535768	0.721183	3.1412e-05	0.998003	0.0555848	0.0475601	0.242583	0.000262317	bmi	shdlp_r	4057	0.997884	2.55458e-17	0.210969	22.9772	51	4005	2.98757e-183	96.0431	1	4005	2.00472e-22	2.65566	1	4004	0.103261	0.0257303	0.0222986	1.1539	0.248611	0.0257303	0.0222977	1.15395	0.248591
shdll_r	response	bmi	Yengo_Weighted_GRS	4057	0	0	TRUE	0.988399	0.893799	bmi	shdll_r	4057	0.998351	1.03557e-15	0.217223	0.00184226	-0.010435	0.00339888	-3.07013	0.00215397	-0.010435	0.00357496	-2.91892	0.00351251	bmi	Yengo_Weighted_GRS	0.896506	2.24737	0.224396	2.43471e-23	0.024139	0.905523	2.16029	0.220434	2.00472e-22	0.0220427	shdll_r	Yengo_Weighted_GRS	0.999983	0.015762	0.0535771	0.768625	2.13435e-05	0.998338	0.0522731	0.0480293	0.276503	0.000231991	bmi	shdll_r	4057	0.998241	1.03557e-15	0.196931	21.084	51	4005	1.36596e-167	96.0431	1	4005	2.00472e-22	2.49068	1	4004	0.114601	0.0241973	0.0224961	1.07562	0.28216	0.0241973	0.022547	1.07319	0.283249
shdlpl_r	response	bmi	Yengo_Weighted_GRS	4067	0	0	TRUE	0.965068	0.893806	bmi	shdlpl_r	4067	0.998231	7.91956e-08	0.186826	4.20728e-05	-0.00157721	0.0034605	-0.455777	0.648575	-0.00157721	0.00360646	-0.437331	0.661871	bmi	Yengo_Weighted_GRS	0.896368	2.25399	0.223993	1.51898e-23	0.0243046	0.905599	2.16651	0.220087	1.31062e-22	0.0221898	shdlpl_r	Yengo_Weighted_GRS	0.999981	-0.0226739	0.0535044	0.671751	4.41768e-05	0.998225	0.0045551	0.0488388	0.925695	1.76191e-06	bmi	shdlpl_r	4067	0.998224	7.91956e-08	0.186597	18.0782	51	4015	2.73075e-142	96.9019	1	4015	1.31062e-22	0.0272831	1	4014	0.868814	0.0021025	0.0225452	0.0932571	0.925704	0.0021025	0.0224036	0.0938466	0.925236
shdlc_r	response	bmi	Yengo_Weighted_GRS	4058	0	0	TRUE	0.993374	0.893814	bmi	shdlc_r	4058	0.998803	6.10241e-05	0.133423	0.00167468	-0.00995029	0.00357617	-2.78239	0.0054213	-0.00995029	0.00378919	-2.62597	0.00864019	bmi	Yengo_Weighted_GRS	0.896468	2.24565	0.224219	2.4288e-23	0.0241343	0.905487	2.15884	0.22028	1.99892e-22	0.0220385	shdlc_r	Yengo_Weighted_GRS	0.99997	0.075108	0.0535287	0.160653	0.000485166	0.998958	0.106276	0.0504745	0.035306	0.000959806	bmi	shdlc_r	4058	0.999252	6.10241e-05	0.0741858	11.2594	51	4006	7.70688e-83	96.0487	1	4006	1.99892e-22	6.57476	1	4005	0.0103796	0.0492285	0.0241563	2.03791	0.0416243	0.0492285	0.0248451	1.98142	0.0476126
shdlce_r	response	bmi	Yengo_Weighted_GRS	4058	0	0	TRUE	0.992946	0.893814	bmi	shdlce_r	4058	0.999063	0.000370894	0.118912	0.0010106	-0.00772966	0.00360599	-2.14356	0.0321279	-0.00772966	0.00379586	-2.03634	0.0417162	bmi	Yengo_Weighted_GRS	0.896468	2.24565	0.224219	2.4288e-23	0.0241343	0.905487	2.15884	0.22028	1.99892e-22	0.0220385	shdlce_r	Yengo_Weighted_GRS	0.999955	0.0870077	0.0535243	0.104118	0.000651077	0.999132	0.116678	0.0508702	0.0218622	0.00115689	bmi	shdlce_r	4058	0.999348	0.000370894	0.0543603	9.88949	51	4006	1.1132e-70	96.0487	1	4006	1.99892e-22	7.04747	1	4005	0.00796914	0.0540468	0.0244136	2.2138	0.0268988	0.0540468	0.025195	2.14514	0.0320018
shdlfc_r	response	bmi	Yengo_Weighted_GRS	4056	0	0	TRUE	0.978041	0.893951	bmi	shdlfc_r	4056	0.998032	2.42908e-10	0.235654	0.000397358	-0.00484359	0.00335718	-1.44276	0.149167	-0.00484359	0.00353345	-1.37078	0.170443	bmi	Yengo_Weighted_GRS	0.896651	2.25192	0.224508	2.09539e-23	0.0242164	0.905676	2.16427	0.220566	1.78241e-22	0.0221069	shdlfc_r	Yengo_Weighted_GRS	0.999983	-0.0248205	0.0535821	0.643229	5.29268e-05	0.997991	0.00303008	0.0474279	0.949062	7.79583e-07	bmi	shdlfc_r	4056	0.997982	2.42908e-10	0.234994	24.1436	51	4004	8.90713e-193	96.2817	1	4004	1.78241e-22	0.0831527	1	4003	0.773084	0.00140005	0.0219178	0.0638772	0.949071	0.00140005	0.0217423	0.0643928	0.948661
shdltg_r	response	bmi	Yengo_Weighted_GRS	4094	0	0	TRUE	0.992535	0.893645	bmi	shdltg_r	4094	0.992806	7.95963e-22	0.303299	0.00321016	-0.01379	0.0031954	-4.31557	1.63001e-05	-0.01379	0.00329159	-4.18946	2.79617e-05	bmi	Yengo_Weighted_GRS	0.89616	2.25437	0.222937	9.26288e-24	0.0243798	0.905328	2.17538	0.219142	5.81747e-23	0.0224283	shdltg_r	Yengo_Weighted_GRS	0.999969	-0.0752552	0.0533156	0.158172	0.00048665	0.992479	-0.0494929	0.0451558	0.273123	0.000207958	bmi	shdltg_r	4094	0.993097	7.95963e-22	0.301944	34.0947	51	4042	5.53088e-271	98.5413	1	4042	5.81747e-23	0.191707	1	4041	0.661523	-0.0227514	0.0207332	-1.09734	0.272558	-0.0227514	0.0213723	-1.06453	0.287153
xxlvldlplpct_r	response	bmi	Yengo_Weighted_GRS	3384	1	0	TRUE	0.922372	0.887449	bmi	xxlvldlplpct_r	3384	0.996392	5.96464e-14	0.250315	0.00471552	-0.0166552	0.00363808	-4.57802	4.86555e-06	-0.0166552	0.00376146	-4.42786	9.51719e-06	bmi	Yengo_Weighted_GRS	0.890837	2.32152	0.247068	1.00872e-20	0.0254417	0.903651	2.25773	0.242855	2.54782e-20	0.0237345	xxlvldlplpct_r	Yengo_Weighted_GRS	0.999967	-0.0555253	0.0588058	0.345128	0.000263544	0.996842	-0.0386294	0.0518153	0.45601	0.000125818	bmi	xxlvldlplpct_r	3384	0.996378	5.96464e-14	0.250312	21.4143	51	3332	3.42521e-166	86.4269	1	3332	2.54782e-20	0.000404956	1	3331	0.983946	-0.0171099	0.0228803	-0.747798	0.454635	-0.0171099	0.0234665	-0.729119	0.46598
xxlvldlcpct_r	response	bmi	Yengo_Weighted_GRS	3407	1	0	TRUE	0.912028	0.887429	bmi	xxlvldlcpct_r	3407	0.998795	0.024401	0.143519	0.000324627	0.00437199	0.00387703	1.12766	0.259542	0.00437199	0.00415166	1.05307	0.292309	bmi	Yengo_Weighted_GRS	0.890899	2.32498	0.245882	5.78735e-21	0.0255866	0.903459	2.25208	0.241774	2.14772e-20	0.023669	xxlvldlcpct_r	Yengo_Weighted_GRS	0.999972	0.054219	0.058559	0.35457	0.000251704	0.998786	0.0422234	0.0549976	0.442701	0.000150498	bmi	xxlvldlcpct_r	3407	0.998766	0.024401	0.140009	10.9651	51	3355	4.14702e-79	86.7657	1	3355	2.14772e-20	0.355538	1	3354	0.551035	0.0187486	0.0244683	0.76624	0.443587	0.0187486	0.0247837	0.756487	0.44941
xxlvldlcepct_r	response	bmi	Yengo_Weighted_GRS	3411	0	0	TRUE	0.949577	0.887532	bmi	xxlvldlcepct_r	3411	0.99865	3.75113e-07	0.212165	0.000752805	0.00665695	0.00371575	1.79155	0.0732952	0.00665695	0.00395537	1.68302	0.0923721	bmi	Yengo_Weighted_GRS	0.89093	2.32976	0.245814	4.70939e-21	0.0256735	0.903544	2.25796	0.241725	1.68631e-20	0.0237762	xxlvldlcepct_r	Yengo_Weighted_GRS	0.999959	0.0768148	0.0585368	0.189524	0.000504878	0.998591	0.0669417	0.0527406	0.204435	0.000378037	bmi	xxlvldlcepct_r	3411	0.998726	3.75113e-07	0.203186	17.5061	51	3359	1.27528e-134	87.2551	1	3359	1.68631e-20	0.994406	1	3358	0.31874	0.0296469	0.0234847	1.26239	0.206896	0.0296469	0.0239441	1.23817	0.215738
xxlvldlfcpct_r	response	bmi	Yengo_Weighted_GRS	3393	2	0	TRUE	0.906732	0.887594	bmi	xxlvldlfcpct_r	3393	0.996049	1.22971e-11	0.235348	0.00237011	-0.0117974	0.00366602	-3.21804	0.00130306	-0.0117974	0.00384772	-3.06607	0.00216891	bmi	Yengo_Weighted_GRS	0.891112	2.32913	0.247073	7.58311e-21	0.0255373	0.90391	2.25015	0.242962	3.51275e-20	0.0235097	xxlvldlfcpct_r	Yengo_Weighted_GRS	0.999969	-0.0528981	0.0587739	0.368169	0.000238825	0.996411	-0.0411651	0.0522164	0.430545	0.000142657	bmi	xxlvldlfcpct_r	3393	0.995867	1.22971e-11	0.234629	19.9533	51	3341	1.5765e-154	85.7724	1	3341	3.51275e-20	0.080609	1	3340	0.776491	-0.0182944	0.0231829	-0.789131	0.430091	-0.0182944	0.0239098	-0.76514	0.444242
xxlvldltgpct_r	response	bmi	Yengo_Weighted_GRS	3395	5	0	TRUE	0.879897	0.88738	bmi	xxlvldltgpct_r	3395	0.998809	0.141427	0.0999403	7.05475e-06	0.00064478	0.00398326	0.161873	0.871416	0.00064478	0.00419802	0.153592	0.877932	bmi	Yengo_Weighted_GRS	0.890799	2.31646	0.246153	8.81346e-21	0.025437	0.903761	2.23969	0.242034	3.76837e-20	0.0234489	xxlvldltgpct_r	Yengo_Weighted_GRS	0.999978	-0.0320441	0.0586492	0.584848	8.79733e-05	0.9988	-0.0188693	0.0564507	0.738203	3.00814e-05	bmi	xxlvldltgpct_r	3395	0.998829	0.141427	0.0985445	7.2688	51	3343	5.74952e-47	85.6293	1	3343	3.76837e-20	0.132766	1	3342	0.715604	-0.00842498	0.0252246	-0.333999	0.738401	-0.00842498	0.0257057	-0.327748	0.743123
xlvldlplpct_r	response	bmi	Yengo_Weighted_GRS	3580	7	0	TRUE	0.893893	0.890739	bmi	xlvldlplpct_r	3580	0.998278	5.61375e-06	0.13738	0.00483684	-0.0169538	0.00381182	-4.4477	8.94709e-06	-0.0169538	0.00385864	-4.39374	1.11419e-05	bmi	Yengo_Weighted_GRS	0.893645	2.27616	0.240737	5.66409e-21	0.0243761	0.906483	2.16002	0.23655	1.11161e-19	0.0216596	xlvldlplpct_r	Yengo_Weighted_GRS	0.999975	-0.03311	0.0575432	0.565062	9.25228e-05	0.998411	-0.0370956	0.0543347	0.494826	0.000114591	bmi	xlvldlplpct_r	3580	0.998276	5.61375e-06	0.137379	10.6383	51	3528	1.36898e-76	83.3816	1	3528	1.11161e-19	7.86228e-05	1	3527	0.992926	-0.0171737	0.0250861	-0.684589	0.493648	-0.0171737	0.0251237	-0.683566	0.494294
xlvldlcpct_r	response	bmi	Yengo_Weighted_GRS	3621	2	0	TRUE	0.912515	0.89127	bmi	xlvldlcpct_r	3621	0.997783	1.79539e-10	0.18141	0.000687379	-0.00638926	0.00369073	-1.73116	0.0835088	-0.00638926	0.00372006	-1.71752	0.085885	bmi	Yengo_Weighted_GRS	0.894194	2.31152	0.238685	6.4657e-22	0.0252607	0.906322	2.20809	0.234568	8.34946e-21	0.0227602	xlvldlcpct_r	Yengo_Weighted_GRS	0.999984	-0.00348156	0.0571045	0.951388	1.02711e-06	0.997838	-0.0313817	0.052377	0.54911	8.23975e-05	bmi	xlvldlcpct_r	3621	0.997741	1.79539e-10	0.18038	15.4374	51	3569	3.84788e-118	88.6129	1	3569	8.34946e-21	0.11152	1	3568	0.73844	-0.0142121	0.0237266	-0.598996	0.549213	-0.0142121	0.0241121	-0.589418	0.555618
xlvldlcepct_r	response	bmi	Yengo_Weighted_GRS	3616	0	0	TRUE	0.921516	0.891313	bmi	xlvldlcepct_r	3616	0.997884	1.66744e-09	0.207231	0.000128168	-0.00275865	0.00363422	-0.759076	0.447857	-0.00275865	0.00369765	-0.746056	0.455634	bmi	Yengo_Weighted_GRS	0.894192	2.31674	0.238948	5.81506e-22	0.0253518	0.906219	2.2186	0.23474	5.87631e-21	0.0229561	xlvldlcepct_r	Yengo_Weighted_GRS	0.999968	0.0557156	0.0571389	0.329581	0.000263019	0.997882	0.0266384	0.0515658	0.605474	5.93663e-05	bmi	xlvldlcepct_r	3616	0.997913	1.66744e-09	0.203559	18.1771	51	3564	3.47184e-141	89.3267	1	3564	5.87631e-21	0.413664	1	3563	0.520157	0.0120069	0.0232953	0.515421	0.606291	0.0120069	0.0235125	0.510659	0.609622
xlvldlfcpct_r	response	bmi	Yengo_Weighted_GRS	3619	2	0	TRUE	0.88905	0.891505	bmi	xlvldlfcpct_r	3619	0.997569	2.35096e-07	0.151956	0.00179433	-0.0103189	0.00375613	-2.74722	0.00604045	-0.0103189	0.00377318	-2.73481	0.00624163	bmi	Yengo_Weighted_GRS	0.89443	2.30562	0.238965	9.11502e-22	0.0250913	0.906729	2.1983	0.234785	1.33221e-20	0.0225213	xlvldlfcpct_r	Yengo_Weighted_GRS	0.999957	-0.0782421	0.057112	0.170779	0.000518624	0.997787	-0.10227	0.0533421	0.0552856	0.000874873	bmi	xlvldlfcpct_r	3619	0.997001	2.35096e-07	0.129869	12.1403	51	3567	9.28061e-90	87.6665	1	3567	1.33221e-20	2.28406	1	3566	0.130798	-0.0465224	0.0245658	-1.89379	0.0583339	-0.0465224	0.0253753	-1.83338	0.0668297
xlvldltgpct_r	response	bmi	Yengo_Weighted_GRS	3619	1	0	TRUE	0.901479	0.891364	bmi	xlvldltgpct_r	3619	0.997312	4.29114e-08	0.174078	0.00211975	0.0112157	0.00370683	3.02569	0.00249838	0.0112157	0.00375558	2.98642	0.00282267	bmi	Yengo_Weighted_GRS	0.894297	2.31202	0.238772	6.55699e-22	0.025267	0.90637	2.207	0.23468	9.09304e-21	0.0227333	xlvldltgpct_r	Yengo_Weighted_GRS	0.999974	0.0409963	0.0571043	0.472854	0.000142475	0.997464	0.0624291	0.0526526	0.235828	0.000326222	bmi	xlvldltgpct_r	3619	0.997102	4.29114e-08	0.169167	14.5032	51	3567	3.70709e-110	88.4406	1	3567	9.09304e-21	0.525789	1	3566	0.46843	0.0282869	0.023902	1.18345	0.236709	0.0282869	0.0243974	1.15942	0.246362
lvldlplpct_r	response	bmi	Yengo_Weighted_GRS	3963	0	0	TRUE	0.941899	0.892676	bmi	lvldlplpct_r	3963	0.99746	5.47879e-23	0.180348	2.96472e-07	0.000132811	0.00353114	0.0376115	0.969999	0.000132811	0.00366943	0.036194	0.971128	bmi	Yengo_Weighted_GRS	0.895548	2.23224	0.226977	1.4447e-22	0.0238361	0.90732	2.1395	0.223285	1.63774e-21	0.0215927	lvldlplpct_r	Yengo_Weighted_GRS	0.999986	0.00211941	0.0543685	0.968906	3.83646e-07	0.997446	0.0238715	0.0498819	0.632278	4.79943e-05	bmi	lvldlplpct_r	3963	0.997372	5.47879e-23	0.178305	16.8357	51	3911	2.75026e-131	91.8136	1	3911	1.63774e-21	0.228791	1	3910	0.632449	0.0111575	0.0233445	0.477951	0.632712	0.0111575	0.0239868	0.465152	0.641849
lvldlcpct_r	response	bmi	Yengo_Weighted_GRS	3969	0	0	TRUE	0.898582	0.892374	bmi	lvldlcpct_r	3969	0.998329	5.11747e-10	0.148245	0.00408996	-0.0156091	0.00359915	-4.33689	1.48149e-05	-0.0156091	0.00364591	-4.28127	1.85826e-05	bmi	Yengo_Weighted_GRS	0.895381	2.23211	0.227075	1.51205e-22	0.0237783	0.907087	2.13915	0.223391	1.73372e-21	0.0215429	lvldlcpct_r	Yengo_Weighted_GRS	0.999972	-0.0456653	0.0544318	0.40155	0.00017739	0.998472	-0.0624988	0.0510181	0.220636	0.000327771	bmi	lvldlcpct_r	3969	0.998215	5.11747e-10	0.145136	12.9808	51	3917	7.30472e-98	91.6966	1	3917	1.73372e-21	0.334566	1	3916	0.563016	-0.0292166	0.0238405	-1.2255	0.22046	-0.0292166	0.0237988	-1.22765	0.219653
lvldlcepct_r	response	bmi	Yengo_Weighted_GRS	3970	0	0	TRUE	0.926305	0.892123	bmi	lvldlcepct_r	3970	0.998372	4.16517e-17	0.222308	0.00262488	-0.012509	0.00343986	-3.6365	0.000279924	-0.012509	0.00341566	-3.66226	0.00025	bmi	Yengo_Weighted_GRS	0.895062	2.2224	0.226573	1.85439e-22	0.023673	0.906819	2.13554	0.222894	1.65171e-21	0.0215599	lvldlcepct_r	Yengo_Weighted_GRS	0.999982	0.0278987	0.0543301	0.607627	6.64489e-05	0.998477	-0.00424229	0.0486331	0.930493	1.51546e-06	bmi	lvldlcepct_r	3970	0.99846	4.16517e-17	0.220451	21.6497	51	3918	8.11667e-172	91.7945	1	3918	1.65171e-21	0.219191	1	3917	0.639683	-0.00198652	0.022762	-0.0872734	0.930459	-0.00198652	0.0227541	-0.0873041	0.930434
lvldlfcpct_r	response	bmi	Yengo_Weighted_GRS	3972	3	0	TRUE	0.880084	0.892342	bmi	lvldlfcpct_r	3972	0.999728	3.7906e-07	0.044963	0.00521193	-0.0176246	0.00381054	-4.62522	3.86281e-06	-0.0176246	0.00384293	-4.58623	4.5132e-06	bmi	Yengo_Weighted_GRS	0.89523	2.23442	0.22688	1.26168e-22	0.0238487	0.907005	2.14501	0.223205	1.25319e-21	0.0216827	lvldlfcpct_r	Yengo_Weighted_GRS	0.999973	-0.0710898	0.0543994	0.191352	0.000429981	0.999802	-0.0616704	0.0540131	0.253621	0.000319233	bmi	lvldlfcpct_r	3972	0.999618	3.7906e-07	0.042886	3.21792	51	3920	1.8995e-13	92.3532	1	3920	1.25319e-21	0.20081	1	3919	0.654093	-0.0287506	0.0251439	-1.14344	0.252924	-0.0287506	0.0249507	-1.1523	0.24927
lvldltgpct_r	response	bmi	Yengo_Weighted_GRS	3958	1	0	TRUE	0.906343	0.892493	bmi	lvldltgpct_r	3958	0.997952	3.3204e-06	0.131894	0.00569357	0.0184114	0.0036376	5.06142	4.35323e-07	0.0184114	0.00371741	4.95275	7.31722e-07	bmi	Yengo_Weighted_GRS	0.895439	2.23413	0.227365	1.56992e-22	0.0238253	0.907198	2.13747	0.223638	2.06027e-21	0.021514	lvldltgpct_r	Yengo_Weighted_GRS	0.999976	0.041235	0.0544773	0.449142	0.000144804	0.998204	0.0551579	0.0515942	0.285103	0.000255603	bmi	lvldltgpct_r	3958	0.997872	3.3204e-06	0.130976	11.1447	51	3906	1.14284e-81	91.3501	1	3906	2.06027e-21	0.0966039	1	3905	0.75596	0.0258053	0.0240755	1.07185	0.283855	0.0258053	0.0240869	1.07134	0.284083
mvldlplpct_r	response	bmi	Yengo_Weighted_GRS	4079	0	0	TRUE	0.957999	0.893645	bmi	mvldlplpct_r	4079	0.999097	1.5417e-12	0.123417	4.8807e-05	0.00170146	0.00359324	0.473517	0.63587	0.00170146	0.00363076	0.468623	0.639339	bmi	Yengo_Weighted_GRS	0.89629	2.23563	0.223507	2.75208e-23	0.0239522	0.905523	2.1531	0.219679	1.97938e-22	0.0219442	mvldlplpct_r	Yengo_Weighted_GRS	0.999981	-0.0238202	0.053471	0.655998	4.86732e-05	0.999106	-0.0313336	0.0506845	0.536473	8.31886e-05	bmi	mvldlplpct_r	4079	0.999021	1.5417e-12	0.118962	11.064	51	4027	3.86922e-81	96.0626	1	4027	1.97938e-22	0.488064	1	4026	0.484832	-0.0145528	0.0236004	-0.616631	0.537513	-0.0145528	0.0237844	-0.611861	0.540664
mvldlcpct_r	response	bmi	Yengo_Weighted_GRS	4072	0	0	TRUE	0.939681	0.894	bmi	mvldlcpct_r	4072	0.99719	2.37309e-49	0.258562	0.000298708	-0.00420639	0.0033053	-1.27262	0.203226	-0.00420639	0.00335386	-1.25419	0.209772	bmi	Yengo_Weighted_GRS	0.896655	2.24272	0.223937	2.43592e-23	0.0240508	0.905788	2.15709	0.220058	1.95814e-22	0.0219754	mvldlcpct_r	Yengo_Weighted_GRS	0.999976	0.0562702	0.0535204	0.293147	0.000271522	0.997111	0.0365684	0.0466707	0.433356	0.000113261	bmi	mvldlcpct_r	4072	0.997012	2.37309e-49	0.251004	27.1913	51	4020	2.16254e-217	96.0865	1	4020	1.95814e-22	0.979501	1	4019	0.322382	0.0169526	0.0217432	0.779675	0.435628	0.0169526	0.0215484	0.786725	0.431489
mvldlcepct_r	response	bmi	Yengo_Weighted_GRS	4075	0	0	TRUE	0.936272	0.893944	bmi	mvldlcepct_r	4075	0.996585	4.22717e-52	0.262269	1.33022e-05	0.000887806	0.00329633	0.269331	0.787688	0.000887806	0.00334635	0.265306	0.790774	bmi	Yengo_Weighted_GRS	0.896617	2.23801	0.223911	2.96167e-23	0.0239406	0.905765	2.15331	0.220042	2.29509e-22	0.0218905	mvldlcepct_r	Yengo_Weighted_GRS	0.999971	0.0659476	0.053521	0.217952	0.000372626	0.996558	0.0423231	0.0465458	0.363257	0.000151587	bmi	mvldlcepct_r	4075	0.996282	4.22717e-52	0.256325	27.8338	51	4023	1.65908e-222	95.7638	1	4023	2.29509e-22	0.77154	1	4022	0.379793	0.0196549	0.0217048	0.905554	0.365226	0.0196549	0.0215102	0.913749	0.360903
mvldlfcpct_r	response	bmi	Yengo_Weighted_GRS	4090	0	0	TRUE	0.942635	0.893328	bmi	mvldlfcpct_r	4090	0.999556	6.49971e-10	0.0989897	0.00116372	-0.00830934	0.00363851	-2.28372	0.0224398	-0.00830934	0.00382591	-2.17186	0.0298661	bmi	Yengo_Weighted_GRS	0.895969	2.24068	0.223195	1.91299e-23	0.0240605	0.905771	2.16517	0.219394	1.02428e-22	0.0222021	mvldlfcpct_r	Yengo_Weighted_GRS	0.999956	-0.10784	0.0534054	0.0435241	0.000996428	0.999537	-0.0779193	0.0513527	0.12926	0.000514091	bmi	mvldlfcpct_r	4090	0.999509	6.49971e-10	0.0860778	8.51956	51	4038	1.53531e-58	97.3951	1	4038	1.02428e-22	1.39586	1	4037	0.237488	-0.0359875	0.0238783	-1.50712	0.131857	-0.0359875	0.0240838	-1.49426	0.135185
mvldltgpct_r	response	bmi	Yengo_Weighted_GRS	4085	0	0	TRUE	0.923311	0.893703	bmi	mvldltgpct_r	4085	0.997509	1.5976e-40	0.21677	1.34474e-05	0.000892825	0.00339296	0.263141	0.792456	0.000892825	0.00340649	0.262095	0.793248	bmi	Yengo_Weighted_GRS	0.896335	2.23856	0.223418	2.32183e-23	0.0239979	0.905729	2.15701	0.219634	1.63361e-22	0.0220029	mvldltgpct_r	Yengo_Weighted_GRS	0.999973	-0.0689764	0.0534302	0.19679	0.00040801	0.997469	-0.0458976	0.0478827	0.337847	0.000178399	bmi	mvldltgpct_r	4085	0.997285	1.5976e-40	0.208477	21.6732	51	4033	1.21988e-172	96.4501	1	4033	1.63361e-22	1.02117	1	4032	0.312302	-0.0212784	0.0223183	-0.953408	0.340441	-0.0212784	0.0221752	-0.959557	0.337336
svldlplpct_r	response	bmi	Yengo_Weighted_GRS	4085	0	0	TRUE	0.956197	0.893862	bmi	svldlplpct_r	4085	0.997649	7.02318e-27	0.242671	0.000938163	-0.00746114	0.00333806	-2.23517	0.0254606	-0.00746114	0.00343622	-2.17132	0.0299069	bmi	Yengo_Weighted_GRS	0.896405	2.2457	0.223118	1.48079e-23	0.0242108	0.905622	2.16122	0.219243	1.1435e-22	0.0221528	svldlplpct_r	Yengo_Weighted_GRS	0.999986	0.00465447	0.0533885	0.930532	1.86151e-06	0.997774	0.0106145	0.0470619	0.821568	9.56419e-06	bmi	svldlplpct_r	4085	0.997863	7.02318e-27	0.240092	25.1565	51	4033	3.48242e-201	97.1733	1	4033	1.1435e-22	0.330958	1	4032	0.565128	0.00491135	0.0217993	0.225298	0.821759	0.00491135	0.0221893	0.221339	0.82484
svldlcpct_r	response	bmi	Yengo_Weighted_GRS	4104	0	0	TRUE	0.972201	0.893761	bmi	svldlcpct_r	4104	0.997911	4.17178e-45	0.243134	9.02588e-06	0.000731945	0.00332972	0.219821	0.826021	0.000731945	0.00333403	0.219538	0.826231	bmi	Yengo_Weighted_GRS	0.896322	2.24781	0.222704	1.116e-23	0.0242333	0.905496	2.17029	0.218959	6.72475e-23	0.0223113	svldlcpct_r	Yengo_Weighted_GRS	0.999969	0.0762573	0.0533121	0.15268	0.000498538	0.997885	0.0600907	0.0469595	0.200749	0.000305736	bmi	svldlcpct_r	4104	0.99786	4.17178e-45	0.230892	25.1471	51	4052	3.06718e-201	98.2444	1	4052	6.72475e-23	1.58926	1	4051	0.207505	0.0276879	0.021816	1.26915	0.204459	0.0276879	0.0216725	1.27756	0.201478
svldlcepct_r	response	bmi	Yengo_Weighted_GRS	4104	0	0	TRUE	0.969664	0.893761	bmi	svldlcepct_r	4104	0.997579	3.25831e-50	0.258046	6.10161e-06	-0.000601805	0.00329676	-0.182544	0.855165	-0.000601805	0.00330796	-0.181926	0.855641	bmi	Yengo_Weighted_GRS	0.896322	2.24781	0.222704	1.116e-23	0.0242333	0.905496	2.17029	0.218959	6.72475e-23	0.0223113	svldlcepct_r	Yengo_Weighted_GRS	0.999964	0.0753322	0.0533124	0.157722	0.000486516	0.997543	0.0573585	0.0464952	0.217407	0.000278566	bmi	svldlcepct_r	4104	0.997514	3.25831e-50	0.245736	27.2101	51	4052	8.53159e-218	98.2444	1	4052	6.72475e-23	1.63023	1	4051	0.201745	0.026429	0.0216045	1.22331	0.221283	0.026429	0.0214359	1.23293	0.217673
svldlfcpct_r	response	bmi	Yengo_Weighted_GRS	4072	0	0	TRUE	0.986027	0.893802	bmi	svldlfcpct_r	4072	0.998731	2.44395e-08	0.167519	0.00200221	-0.0108915	0.00350274	-3.10943	0.00188763	-0.0108915	0.00359531	-3.02937	0.00245064	bmi	Yengo_Weighted_GRS	0.896527	2.24258	0.223809	2.31556e-23	0.0240749	0.905714	2.15852	0.219965	1.76667e-22	0.0220309	svldlfcpct_r	Yengo_Weighted_GRS	0.999971	-0.0664817	0.0535042	0.214105	0.000379201	0.998809	-0.054253	0.0494849	0.272989	0.000249439	bmi	svldlfcpct_r	4072	0.998612	2.44395e-08	0.164095	15.6313	51	4020	2.95968e-121	96.2951	1	4020	1.76667e-22	0.395993	1	4019	0.529202	-0.0251343	0.0229483	-1.09526	0.273469	-0.0251343	0.0236744	-1.06167	0.288451
svldltgpct_r	response	bmi	Yengo_Weighted_GRS	4105	0	0	TRUE	0.981206	0.89371	bmi	svldltgpct_r	4105	0.998918	4.68062e-21	0.180021	0.00138308	-0.00906119	0.00346557	-2.61463	0.00896556	-0.00906119	0.00344362	-2.6313	0.00850589	bmi	Yengo_Weighted_GRS	0.896288	2.24962	0.222624	9.92604e-24	0.0242827	0.905459	2.17263	0.218872	5.82504e-23	0.0223711	svldltgpct_r	Yengo_Weighted_GRS	0.999975	-0.0669836	0.0533016	0.208937	0.000384758	0.998862	-0.050602	0.0489078	0.300898	0.000216882	bmi	svldltgpct_r	4105	0.998973	4.68062e-21	0.17661	17.2624	51	4053	1.91003e-135	98.5354	1	4053	5.82504e-23	0.409807	1	4052	0.522104	-0.0232907	0.0225416	-1.03323	0.301558	-0.0232907	0.0223952	-1.03999	0.298408
xsvldlplpct_r	response	bmi	Yengo_Weighted_GRS	4106	0	0	TRUE	0.976992	0.89324	bmi	xsvldlplpct_r	4106	0.995513	2.96593e-17	0.229922	4.46823e-06	0.00051543	0.00336068	0.153371	0.878114	0.00051543	0.00345962	0.148985	0.881566	bmi	Yengo_Weighted_GRS	0.895817	2.25926	0.222245	5.4187e-24	0.0245619	0.905052	2.17819	0.218456	3.77017e-23	0.0225565	xsvldlplpct_r	Yengo_Weighted_GRS	0.999973	0.0725097	0.0532528	0.173395	0.000451547	0.995473	0.100117	0.0472884	0.0343079	0.000850504	bmi	xsvldlplpct_r	4106	0.996402	2.96593e-17	0.195183	22.7925	51	4054	5.08198e-182	99.4177	1	4054	3.77017e-23	4.48875	1	4053	0.0341793	0.0459632	0.0222065	2.06981	0.0385329	0.0459632	0.0226499	2.02929	0.0424942
xsvldlcpct_r	response	bmi	Yengo_Weighted_GRS	4105	0	0	TRUE	0.982014	0.893342	bmi	xsvldlcpct_r	4105	0.993411	4.89903e-61	0.363083	0.000241069	0.00378471	0.00305573	1.23856	0.21558	0.00378471	0.00314412	1.20374	0.22869	bmi	Yengo_Weighted_GRS	0.895934	2.25503	0.222531	7.46915e-24	0.0244166	0.905233	2.17511	0.218776	4.9944e-23	0.0224401	xsvldlcpct_r	Yengo_Weighted_GRS	0.999971	0.0610886	0.053309	0.25189	0.000319947	0.993421	0.0297704	0.0430815	0.489589	7.50597e-05	bmi	xsvldlcpct_r	4105	0.993371	4.89903e-61	0.361433	45.1656	51	4053	0	98.8475	1	4053	4.9944e-23	0.256057	1	4052	0.61287	0.0136868	0.0198296	0.690222	0.490094	0.0136868	0.0195042	0.701737	0.482883
xsvldlcepct_r	response	bmi	Yengo_Weighted_GRS	4106	0	0	TRUE	0.979653	0.89329	bmi	xsvldlcepct_r	4106	0.990804	8.65327e-72	0.382132	0.000228652	0.00368618	0.00300951	1.22484	0.220705	0.00368618	0.00307572	1.19848	0.230731	bmi	Yengo_Weighted_GRS	0.895874	2.25096	0.22247	8.71849e-24	0.0243379	0.905179	2.17067	0.218718	5.93904e-23	0.0223574	xsvldlcepct_r	Yengo_Weighted_GRS	0.999974	0.0622361	0.0532961	0.242978	0.000332157	0.990852	0.0260154	0.0424223	0.539747	5.7333e-05	bmi	xsvldlcepct_r	4106	0.990692	8.65327e-72	0.380973	49.0481	51	4054	0	98.4958	1	4054	5.93904e-23	0.184708	1	4053	0.667381	0.011985	0.0195591	0.612758	0.540071	0.011985	0.019144	0.626044	0.531321
xsvldlfcpct_r	response	bmi	Yengo_Weighted_GRS	4104	0	0	TRUE	0.964033	0.89319	bmi	xsvldlfcpct_r	4104	0.99889	0.00217316	0.104793	0.00414985	0.0157018	0.00362293	4.334	1.49976e-05	0.0157018	0.00359658	4.36575	1.26684e-05	bmi	Yengo_Weighted_GRS	0.895782	2.25874	0.222344	5.80584e-24	0.0245412	0.905069	2.1773	0.218582	4.15347e-23	0.0225288	xsvldlfcpct_r	Yengo_Weighted_GRS	0.999986	0.00810201	0.0532729	0.879127	5.63866e-06	0.998882	0.0303635	0.0511386	0.552713	7.82403e-05	bmi	xsvldlfcpct_r	4104	0.998889	0.00217316	0.104741	8.93867	51	4052	2.81936e-62	99.2218	1	4052	4.15347e-23	0.00575338	1	4051	0.939541	0.0139455	0.0234346	0.595081	0.551823	0.0139455	0.0240036	0.580975	0.56129
xsvldltgpct_r	response	bmi	Yengo_Weighted_GRS	4105	0	0	TRUE	0.968626	0.893342	bmi	xsvldltgpct_r	4105	0.995	4.03257e-42	0.310453	0.000988635	-0.00766443	0.00317948	-2.41059	0.0159708	-0.00766443	0.00329382	-2.32691	0.0199701	bmi	Yengo_Weighted_GRS	0.895934	2.25503	0.222531	7.46915e-24	0.0244166	0.905233	2.17511	0.218776	4.9944e-23	0.0224401	xsvldltgpct_r	Yengo_Weighted_GRS	0.999965	-0.0841069	0.0533014	0.114654	0.000606487	0.995038	-0.058843	0.0448429	0.189526	0.000293242	bmi	xsvldltgpct_r	4105	0.995021	4.03257e-42	0.304126	35.3751	51	4053	8.32588e-281	98.8475	1	4053	4.9944e-23	0.906887	1	4052	0.340999	-0.0270528	0.0207003	-1.30688	0.191327	-0.0270528	0.0206355	-1.31099	0.189936
idlplpct_r	response	bmi	Yengo_Weighted_GRS	4090	0	0	TRUE	0.967123	0.893255	bmi	idlplpct_r	4090	0.99365	3.52046e-51	0.32175	0.00368447	-0.0147794	0.0031556	-4.68356	2.91209e-06	-0.0147794	0.00324715	-4.55151	5.32613e-06	bmi	Yengo_Weighted_GRS	0.895903	2.24993	0.223151	1.24391e-23	0.024264	0.90499	2.1711	0.219272	7.46208e-23	0.0223221	idlplpct_r	Yengo_Weighted_GRS	0.999983	-0.0168186	0.0533778	0.752712	2.42849e-05	0.994088	0.00186763	0.0446205	0.966616	2.95863e-07	bmi	idlplpct_r	4090	0.994117	3.52046e-51	0.317624	36.9054	51	4038	0	98.0375	1	4038	7.46208e-23	0.596311	1	4037	0.440034	0.000860225	0.0205587	0.0418424	0.966626	0.000860225	0.0210298	0.0409051	0.967374
idlcpct_r	response	bmi	Yengo_Weighted_GRS	4084	0	0	TRUE	0.96587	0.893281	bmi	idlcpct_r	4084	0.988959	4.22206e-76	0.383267	0.000998341	0.00769001	0.00301006	2.55477	0.0106624	0.00769001	0.00327027	2.35149	0.0186982	bmi	Yengo_Weighted_GRS	0.89594	2.25858	0.223376	9.37076e-24	0.0244333	0.904975	2.17998	0.219467	5.48013e-23	0.0224921	idlcpct_r	Yengo_Weighted_GRS	0.999979	0.0381362	0.0534086	0.475239	0.00012489	0.989303	0.0211326	0.0424907	0.618972	3.7894e-05	bmi	idlcpct_r	4084	0.98888	4.22206e-76	0.383199	49.0023	51	4032	0	98.6655	1	4032	5.48013e-23	0.010843	1	4031	0.917071	0.00969394	0.0194772	0.497706	0.618718	0.00969394	0.0194691	0.497915	0.618571
idlcepct_r	response	bmi	Yengo_Weighted_GRS	4088	0	0	TRUE	0.973459	0.893221	bmi	idlcepct_r	4088	0.99118	3.4308e-87	0.385301	0.00432028	0.0160023	0.00300458	5.32599	1.05878e-07	0.0160023	0.00313802	5.0995	3.40547e-07	bmi	Yengo_Weighted_GRS	0.895865	2.25035	0.223186	1.24037e-23	0.0242771	0.904978	2.1725	0.219299	7.0967e-23	0.0223549	idlcepct_r	Yengo_Weighted_GRS	0.999981	0.0213357	0.0533801	0.689402	3.90968e-05	0.991923	0.000629574	0.0425141	0.988186	3.36341e-08	bmi	idlcepct_r	4088	0.991908	3.4308e-87	0.381136	48.7179	51	4036	0	98.1399	1	4036	7.0967e-23	0.664944	1	4035	0.414868	0.000289793	0.0195668	0.0148104	0.988184	0.000289793	0.0199924	0.0144951	0.988436
idlfcpct_r	response	bmi	Yengo_Weighted_GRS	4070	0	0	TRUE	0.948913	0.893399	bmi	idlfcpct_r	4070	0.998591	1.54272e-07	0.0776815	0.00469832	0.0166919	0.00368952	4.52414	6.2394e-06	0.0166919	0.00381553	4.37473	1.21584e-05	bmi	Yengo_Weighted_GRS	0.896486	2.26108	0.224349	1.30018e-23	0.0243608	0.906046	2.17885	0.220462	8.94601e-23	0.022337	idlfcpct_r	Yengo_Weighted_GRS	0.999986	-0.00370154	0.0536604	0.945008	1.16971e-06	0.998411	0.00791747	0.052315	0.879713	5.2844e-06	bmi	idlfcpct_r	4070	0.998458	1.54272e-07	0.0748062	6.21529	51	4018	3.09787e-38	97.6755	1	4018	8.94601e-23	0.304454	1	4017	0.581135	0.00363379	0.0239869	0.151491	0.879596	0.00363379	0.0238202	0.152551	0.87876
idltgpct_r	response	bmi	Yengo_Weighted_GRS	4085	0	0	TRUE	0.965535	0.893644	bmi	idltgpct_r	4085	0.993288	3.80796e-56	0.350296	0.00091336	-0.00736895	0.00309477	-2.3811	0.0173073	-0.00736895	0.00334989	-2.19976	0.027824	bmi	Yengo_Weighted_GRS	0.896539	2.27202	0.222975	4.27718e-24	0.0247986	0.905973	2.19285	0.219019	2.51797e-23	0.022828	idltgpct_r	Yengo_Weighted_GRS	0.999973	-0.0645119	0.0534032	0.227111	0.000357281	0.993445	-0.048342	0.0436008	0.267607	0.000198256	bmi	idltgpct_r	4085	0.993079	3.80796e-56	0.346673	42.3131	51	4033	0	100.243	1	4033	2.51797e-23	0.558932	1	4032	0.454735	-0.0220453	0.0199275	-1.10627	0.268674	-0.0220453	0.019974	-1.1037	0.269789
lldlplpct_r	response	bmi	Yengo_Weighted_GRS	4070	0	0	TRUE	0.947897	0.89466	bmi	lldlplpct_r	4070	0.997872	0.0020435	0.157089	1.10163e-06	-0.000256858	0.00354456	-0.0724655	0.942235	-0.000256858	0.00366577	-0.0700694	0.944138	bmi	Yengo_Weighted_GRS	0.897584	2.2727	0.222335	3.09688e-24	0.0250423	0.907332	2.19964	0.218478	1.4527e-23	0.023174	lldlplpct_r	Yengo_Weighted_GRS	0.999984	-0.0198632	0.0534757	0.710327	3.39148e-05	0.997865	-0.0333098	0.0497006	0.502764	9.422e-05	bmi	lldlplpct_r	4070	0.997959	0.0020435	0.153389	14.6271	51	4018	1.64185e-112	101.365	1	4018	1.4527e-23	0.44491	1	4017	0.5048	-0.0151433	0.0226456	-0.668705	0.503722	-0.0151433	0.0229781	-0.659029	0.509915
lldlcpct_r	response	bmi	Yengo_Weighted_GRS	4082	0	0	TRUE	0.953541	0.894806	bmi	lldlcpct_r	4082	0.995908	1.41176e-19	0.288146	0.000803707	0.00693445	0.00325092	2.13307	0.032979	0.00693445	0.00347987	1.99273	0.0462905	bmi	Yengo_Weighted_GRS	0.897576	2.27832	0.222372	2.43755e-24	0.0250829	0.907434	2.20052	0.218421	1.35762e-23	0.0231232	lldlcpct_r	Yengo_Weighted_GRS	0.999975	0.0525934	0.0534387	0.325085	0.000237349	0.995993	0.0524909	0.0456593	0.250368	0.000233638	bmi	lldlcpct_r	4082	0.995679	1.41176e-19	0.283361	31.7093	51	4030	9.77858e-253	101.498	1	4030	1.35762e-23	0.682148	1	4029	0.408897	0.0238539	0.0208106	1.14624	0.251766	0.0238539	0.0209452	1.13887	0.254824
lldlcepct_r	response	bmi	Yengo_Weighted_GRS	4076	0	0	TRUE	0.957596	0.894469	bmi	lldlcepct_r	4076	0.994195	9.0486e-22	0.292266	0.00389952	0.0152659	0.00324207	4.70868	2.57722e-06	0.0152659	0.00351246	4.34621	1.38512e-05	bmi	Yengo_Weighted_GRS	0.897101	2.26592	0.22249	4.51364e-24	0.0248272	0.90622	2.19039	0.218658	2.39392e-23	0.0229228	lldlcepct_r	Yengo_Weighted_GRS	0.999984	0.0134702	0.0534611	0.801082	1.55829e-05	0.994393	0.0172162	0.045651	0.706099	2.51512e-05	bmi	lldlcepct_r	4076	0.994284	9.0486e-22	0.291348	32.1097	51	4024	9.76315e-256	100.349	1	4024	2.39392e-23	0.130101	1	4023	0.718347	0.0078599	0.0207982	0.377913	0.705515	0.0078599	0.0208369	0.37721	0.706037
lldlfcpct_r	response	bmi	Yengo_Weighted_GRS	4079	0	0	TRUE	0.9413	0.893324	bmi	lldlfcpct_r	4079	0.999119	6.7049e-08	0.0657465	0.000222738	0.00363638	0.00371119	0.97984	0.327224	0.00363638	0.00380859	0.954784	0.339687	bmi	Yengo_Weighted_GRS	0.896344	2.27004	0.223912	7.16833e-24	0.0245899	0.905942	2.18777	0.220005	4.91695e-23	0.0225608	lldlfcpct_r	Yengo_Weighted_GRS	0.999986	0.00266095	0.0535948	0.960404	6.04629e-07	0.999113	-0.0169605	0.0524506	0.746439	2.42632e-05	bmi	lldlfcpct_r	4079	0.999073	6.7049e-08	0.0635617	5.52703	51	4027	2.68651e-32	98.887	1	4027	4.91695e-23	0.231207	1	4026	0.630657	-0.00775239	0.0239999	-0.323017	0.746699	-0.00775239	0.0236602	-0.327656	0.743189
lldltgpct_r	response	bmi	Yengo_Weighted_GRS	4093	0	0	TRUE	0.965147	0.893369	bmi	lldltgpct_r	4093	0.992885	1.5577e-56	0.354956	0.00129023	-0.00876499	0.00308296	-2.84304	0.00449092	-0.00876499	0.00343212	-2.55381	0.010655	bmi	Yengo_Weighted_GRS	0.896235	2.26125	0.22255	5.70883e-24	0.0246143	0.905781	2.184	0.218629	3.14326e-23	0.0226898	lldltgpct_r	Yengo_Weighted_GRS	0.999973	-0.0544228	0.0533475	0.307715	0.000254328	0.993058	-0.0442738	0.0434105	0.307842	0.000166327	bmi	lldltgpct_r	4093	0.992705	1.5577e-56	0.352732	43.3143	51	4041	0	99.7907	1	4041	3.14326e-23	0.343966	1	4040	0.557582	-0.0202719	0.0198935	-1.01902	0.308254	-0.0202719	0.0199494	-1.01617	0.309609
mldlplpct_r	response	bmi	Yengo_Weighted_GRS	4073	0	0	TRUE	0.957689	0.894568	bmi	mldlplpct_r	4073	0.998777	0.00406181	0.117945	2.18957e-05	-0.00114566	0.00362626	-0.315936	0.752068	-0.00114566	0.00374765	-0.305702	0.759832	bmi	Yengo_Weighted_GRS	0.897558	2.26759	0.222339	3.90772e-24	0.0249137	0.907226	2.19025	0.218452	2.19504e-23	0.0229583	mldlplpct_r	Yengo_Weighted_GRS	0.999972	-0.0484114	0.0534797	0.365397	0.000201247	0.998756	-0.0619167	0.0508473	0.22341	0.000325156	bmi	mldlplpct_r	4073	0.998883	0.00406181	0.105672	10.4247	51	4021	1.87382e-75	100.526	1	4021	2.19504e-23	1.39882	1	4020	0.236991	-0.0282692	0.0233803	-1.20911	0.226693	-0.0282692	0.0237051	-1.19254	0.233121
mldlcpct_r	response	bmi	Yengo_Weighted_GRS	4075	0	0	TRUE	0.955036	0.894537	bmi	mldlcpct_r	4075	0.99778	5.62806e-11	0.216292	0.000424783	0.00504398	0.0034158	1.47666	0.139844	0.00504398	0.00360576	1.39887	0.161852	bmi	Yengo_Weighted_GRS	0.897543	2.27883	0.222355	2.36691e-24	0.0251394	0.907273	2.20173	0.218452	1.30425e-23	0.0231801	mldlcpct_r	Yengo_Weighted_GRS	0.999965	0.0719801	0.0534576	0.17822	0.000444937	0.99779	0.0771797	0.0479199	0.107346	0.000505282	bmi	mldlcpct_r	4075	0.997706	5.62806e-11	0.201255	21.3685	51	4023	4.7136e-170	101.582	1	4023	1.30425e-23	1.94948	1	4022	0.16272	0.0350541	0.0219736	1.59528	0.110727	0.0350541	0.0222812	1.57326	0.115737
mldlcepct_r	response	bmi	Yengo_Weighted_GRS	4070	0	0	TRUE	0.954097	0.894791	bmi	mldlcepct_r	4070	0.998271	1.63703e-06	0.188727	0.000155688	0.00305454	0.00347854	0.878109	0.379937	0.00305454	0.00368097	0.829819	0.406641	bmi	Yengo_Weighted_GRS	0.897726	2.27821	0.222407	2.49499e-24	0.0251449	0.907299	2.20217	0.218528	1.32536e-23	0.0232068	mldlcepct_r	Yengo_Weighted_GRS	0.999974	0.0558516	0.0534969	0.296541	0.000267865	0.998263	0.0675442	0.0487829	0.166256	0.000386967	bmi	mldlcepct_r	4070	0.998239	1.63703e-06	0.176	18.0667	51	4018	3.33069e-142	101.551	1	4018	1.32536e-23	1.59332	1	4017	0.206926	0.0306717	0.0223285	1.37366	0.169625	0.0306717	0.0226215	1.35587	0.175218
mldlfcpct_r	response	bmi	Yengo_Weighted_GRS	4071	0	0	TRUE	0.965676	0.89479	bmi	mldlfcpct_r	4071	0.995943	0.00415967	0.158637	0.00138201	0.00910166	0.0035424	2.56935	0.0102247	0.00910166	0.00374132	2.43274	0.0149851	bmi	Yengo_Weighted_GRS	0.897706	2.27491	0.222321	2.78363e-24	0.0250868	0.907419	2.20032	0.218434	1.37999e-23	0.0231826	mldlfcpct_r	Yengo_Weighted_GRS	0.999985	-0.00615815	0.0534873	0.908345	3.25769e-06	0.995838	-0.0369879	0.0497069	0.456848	0.000116092	bmi	mldlfcpct_r	4071	0.995624	0.00415967	0.147435	14.546	51	4019	8.3382e-112	101.469	1	4019	1.37999e-23	1.351	1	4018	0.245172	-0.0168102	0.0227236	-0.73977	0.459483	-0.0168102	0.0231726	-0.725435	0.468228
mldltgpct_r	response	bmi	Yengo_Weighted_GRS	4087	0	0	TRUE	0.967307	0.894389	bmi	mldltgpct_r	4087	0.991991	5.88731e-63	0.375823	0.001831	-0.010474	0.0030444	-3.44043	0.00058669	-0.010474	0.00330019	-3.17377	0.00150473	bmi	Yengo_Weighted_GRS	0.89721	2.26428	0.222055	3.97207e-24	0.0248216	0.907019	2.18516	0.218105	2.35643e-23	0.022843	mldltgpct_r	Yengo_Weighted_GRS	0.999975	-0.0475977	0.0533904	0.372711	0.000194523	0.992227	-0.0412309	0.0427573	0.334953	0.000144232	bmi	mldltgpct_r	4087	0.991811	5.88731e-63	0.374647	47.3345	51	4035	0	100.377	1	4035	2.35643e-23	0.189104	1	4034	0.663687	-0.0188686	0.0195592	-0.964694	0.334756	-0.0188686	0.0196352	-0.960958	0.336631
sldlplpct_r	response	bmi	Yengo_Weighted_GRS	4074	0	0	TRUE	0.958083	0.894504	bmi	sldlplpct_r	4074	0.998562	0.0224138	0.118774	4.88879e-05	0.00171216	0.00362464	0.472365	0.636692	0.00171216	0.00377613	0.453416	0.65025	bmi	Yengo_Weighted_GRS	0.897452	2.26717	0.222217	3.76348e-24	0.0249255	0.907154	2.18911	0.218306	2.164e-23	0.0229572	sldlplpct_r	Yengo_Weighted_GRS	0.999976	-0.0341224	0.053459	0.52332	0.000100043	0.998554	-0.0516893	0.0508008	0.308982	0.000226787	bmi	sldlplpct_r	4074	0.99874	0.0224138	0.108079	10.5176	51	4022	2.79142e-76	100.554	1	4022	2.164e-23	1.22046	1	4021	0.269336	-0.0236121	0.023349	-1.01127	0.311948	-0.0236121	0.0237739	-0.993192	0.320676
sldlcpct_r	response	bmi	Yengo_Weighted_GRS	4072	0	0	TRUE	0.954705	0.894569	bmi	sldlcpct_r	4072	0.99875	1.99071e-06	0.165042	0.000222883	0.00365547	0.00352878	1.0359	0.30031	0.00365547	0.00367489	0.994716	0.319874	bmi	Yengo_Weighted_GRS	0.897513	2.26678	0.222372	4.11587e-24	0.0248951	0.907137	2.19051	0.218484	2.20144e-23	0.0229616	sldlcpct_r	Yengo_Weighted_GRS	0.999974	0.0698712	0.0534836	0.191488	0.00041916	0.998708	0.0758933	0.0494824	0.125172	0.000488434	bmi	sldlcpct_r	4072	0.99876	1.99071e-06	0.149023	15.312	51	4020	1.75414e-118	100.52	1	4020	2.20144e-23	1.92906	1	4019	0.164938	0.0346464	0.0228087	1.519	0.128842	0.0346464	0.0231606	1.49592	0.134752
sldlcepct_r	response	bmi	Yengo_Weighted_GRS	4070	0	0	TRUE	0.956517	0.894622	bmi	sldlcepct_r	4070	0.998606	0.000303943	0.135026	1.41381e-05	0.00092054	0.00359206	0.256271	0.797755	0.00092054	0.00378026	0.243512	0.807609	bmi	Yengo_Weighted_GRS	0.89758	2.26891	0.222431	3.84228e-24	0.0249398	0.907232	2.19301	0.218521	2.00035e-23	0.023014	sldlcepct_r	Yengo_Weighted_GRS	0.999969	0.0649813	0.0534905	0.224505	0.000362648	0.99859	0.0768683	0.0503612	0.127004	0.000501247	bmi	sldlcepct_r	4070	0.998756	0.000303943	0.11559	12.0717	51	4018	4.73411e-90	100.715	1	4018	2.00035e-23	2.26376	1	4017	0.132511	0.0350515	0.0232275	1.50905	0.131364	0.0350515	0.023683	1.48002	0.138945
sldlfcpct_r	response	bmi	Yengo_Weighted_GRS	4090	0	0	TRUE	0.960164	0.893501	bmi	sldlfcpct_r	4090	0.988743	4.61061e-20	0.273	0.00250805	0.0122265	0.00327581	3.73236	0.000192302	0.0122265	0.00338947	3.60721	0.000309507	bmi	Yengo_Weighted_GRS	0.896367	2.25683	0.222704	7.46926e-24	0.0245051	0.905725	2.17853	0.218804	4.35037e-23	0.0225618	sldlfcpct_r	Yengo_Weighted_GRS	0.999986	0.00647599	0.053417	0.903511	3.59535e-06	0.988518	-0.0282352	0.0461798	0.540957	6.75307e-05	bmi	sldlfcpct_r	4090	0.988373	4.61061e-20	0.262356	29.041	51	4038	3.89615e-232	99.1321	1	4038	4.35037e-23	1.4515	1	4037	0.228357	-0.0129607	0.0213166	-0.608009	0.543216	-0.0129607	0.0214723	-0.603601	0.546143
sldltgpct_r	response	bmi	Yengo_Weighted_GRS	4089	0	0	TRUE	0.956405	0.894388	bmi	sldltgpct_r	4089	0.99637	2.25754e-28	0.297171	0.00103334	-0.00786817	0.0032296	-2.43627	0.0148825	-0.00786817	0.00336946	-2.33514	0.0195359	bmi	Yengo_Weighted_GRS	0.897235	2.25151	0.222177	7.46558e-24	0.0245113	0.907202	2.1699	0.218168	4.82244e-23	0.0224977	sldltgpct_r	Yengo_Weighted_GRS	0.99997	-0.0741016	0.0533882	0.16522	0.000471145	0.996432	-0.0652787	0.0453349	0.149967	0.000361312	bmi	sldltgpct_r	4089	0.996299	2.25754e-28	0.288933	33.0067	51	4037	1.05047e-262	98.9234	1	4037	4.82244e-23	1.15951	1	4036	0.281632	-0.0300837	0.0210046	-1.43224	0.152153	-0.0300837	0.0213914	-1.40634	0.159699
xlhdlplpct_r	response	bmi	Yengo_Weighted_GRS	3730	0	0	TRUE	0.930404	0.897077	bmi	xlhdlplpct_r	3730	0.996226	1.963e-27	0.185599	0.00840342	-0.0225601	0.00366207	-6.16049	8.03345e-10	-0.0225601	0.00375586	-6.00665	1.894e-09	bmi	Yengo_Weighted_GRS	0.899819	2.13624	0.232253	5.92245e-20	0.0221899	0.909925	2.03757	0.227689	5.5763e-19	0.019907	xlhdlplpct_r	Yengo_Weighted_GRS	0.999964	0.0640052	0.0558582	0.25193	0.000352069	0.996309	0.0582387	0.0513695	0.256985	0.000287439	bmi	xlhdlplpct_r	3730	0.99636	1.963e-27	0.142414	14.9253	51	3678	3.99328e-114	80.0831	1	3678	5.5763e-19	4.25035	1	3677	0.0393124	0.0285825	0.025743	1.1103	0.266943	0.0285825	0.0263045	1.0866	0.277285
xlhdlcpct_r	response	bmi	Yengo_Weighted_GRS	3730	0	0	TRUE	0.943196	0.897013	bmi	xlhdlcpct_r	3730	0.996029	3.31355e-30	0.240446	0.00716223	0.0208293	0.00353691	5.88912	4.23068e-09	0.0208293	0.0036438	5.71636	1.08829e-08	bmi	Yengo_Weighted_GRS	0.89976	2.13638	0.232241	5.86396e-20	0.0221951	0.909879	2.03794	0.227667	5.45354e-19	0.019916	xlhdlcpct_r	Yengo_Weighted_GRS	0.999962	-0.0718469	0.0558549	0.198414	0.000443634	0.99595	-0.0688612	0.049583	0.164976	0.000401864	bmi	xlhdlcpct_r	3730	0.995745	3.31355e-30	0.191198	20.8368	51	3678	9.22666e-164	80.1281	1	3678	5.45354e-19	5.20124	1	3677	0.0226278	-0.0337896	0.0249953	-1.35184	0.176511	-0.0337896	0.025377	-1.33151	0.183105
xlhdlcepct_r	response	bmi	Yengo_Weighted_GRS	3726	0	0	TRUE	0.93453	0.89698	bmi	xlhdlcepct_r	3726	0.996927	2.03806e-29	0.183615	0.0106889	0.0254342	0.00366716	6.93567	4.75644e-12	0.0254342	0.00372842	6.82172	8.99539e-12	bmi	Yengo_Weighted_GRS	0.899743	2.13552	0.232389	6.40018e-20	0.0221732	0.909855	2.03706	0.227825	5.96689e-19	0.0198951	xlhdlcepct_r	Yengo_Weighted_GRS	0.999963	-0.0983048	0.0558562	0.0784963	0.000831067	0.996877	-0.0817618	0.0515053	0.112498	0.000566897	bmi	xlhdlcepct_r	3726	0.996414	2.03806e-29	0.112571	14.0837	51	3674	7.23881e-107	79.9474	1	3674	5.96689e-19	6.96848	1	3673	0.00833086	-0.0401371	0.0261994	-1.53199	0.125612	-0.0401371	0.0266746	-1.50469	0.132489
xlhdlfcpct_r	response	bmi	Yengo_Weighted_GRS	3707	0	0	TRUE	0.949837	0.897784	bmi	xlhdlfcpct_r	3707	0.997645	8.85583e-27	0.250244	0.00110711	-0.00817918	0.00352071	-2.32316	0.020225	-0.00817918	0.00346991	-2.35717	0.0184147	bmi	Yengo_Weighted_GRS	0.900599	2.1458	0.233053	5.45107e-20	0.0223694	0.910103	2.04763	0.228596	5.18677e-19	0.0200934	xlhdlfcpct_r	Yengo_Weighted_GRS	0.999985	0.000349175	0.0560384	0.995029	1.04792e-08	0.997532	-0.0315704	0.0492215	0.521306	8.45036e-05	bmi	xlhdlfcpct_r	3707	0.997752	8.85583e-27	0.249377	23.7948	51	3655	1.55717e-187	80.2348	1	3655	5.18677e-19	0.0927785	1	3654	0.760691	-0.015418	0.0240358	-0.641461	0.521263	-0.015418	0.0239202	-0.644561	0.519252
xlhdltgpct_r	response	bmi	Yengo_Weighted_GRS	3715	1	0	TRUE	0.884392	0.897361	bmi	xlhdltgpct_r	3715	0.997999	1.23069e-19	0.137574	0.00629171	0.0194962	0.00377146	5.16942	2.47377e-07	0.0194962	0.00376926	5.17243	2.31065e-07	bmi	Yengo_Weighted_GRS	0.900016	2.14125	0.23283	6.00278e-20	0.0222716	0.909914	2.04223	0.228339	5.84163e-19	0.0199764	xlhdltgpct_r	Yengo_Weighted_GRS	0.999985	1.22113e-05	0.0559549	0.999826	1.28271e-11	0.998498	0.0121831	0.0528779	0.817793	1.25894e-05	bmi	xlhdltgpct_r	3715	0.998355	1.23069e-19	0.134544	10.8961	51	3663	4.43814e-79	79.9928	1	3663	5.84163e-19	0.281027	1	3662	0.596061	0.00596558	0.0258437	0.230833	0.817457	0.00596558	0.0259245	0.230114	0.818016
lhdlplpct_r	response	bmi	Yengo_Weighted_GRS	3694	0	0	TRUE	0.956511	0.895833	bmi	lhdlplpct_r	3694	0.998503	5.27858e-29	0.190766	0.00457908	-0.0165702	0.00365012	-4.53965	5.81703e-06	-0.0165702	0.00369468	-4.48489	7.29512e-06	bmi	Yengo_Weighted_GRS	0.897808	2.14842	0.234448	8.11408e-20	0.0222391	0.908364	2.03594	0.229859	1.25617e-18	0.0196824	lhdlplpct_r	Yengo_Weighted_GRS	0.999962	-0.0767642	0.0560782	0.171121	0.00050728	0.998499	-0.0358642	0.0513171	0.484674	0.000109126	bmi	lhdlplpct_r	3694	0.998501	5.27858e-29	0.190747	16.4395	51	3642	6.38864e-127	78.4523	1	3642	1.25617e-18	0.00176634	1	3641	0.966479	-0.0176156	0.0251366	-0.700795	0.483476	-0.0176156	0.0252123	-0.69869	0.48479
lhdlcpct_r	response	bmi	Yengo_Weighted_GRS	3660	0	0	TRUE	0.936827	0.894115	bmi	lhdlcpct_r	3660	0.998817	6.20925e-32	0.179404	0.00360938	0.0146775	0.00368439	3.98368	6.91949e-05	0.0146775	0.00372379	3.94154	8.09594e-05	bmi	Yengo_Weighted_GRS	0.896878	2.2435	0.236647	4.41431e-21	0.023981	0.907094	2.11768	0.232003	1.13539e-19	0.0210339	lhdlcpct_r	Yengo_Weighted_GRS	0.99996	0.0861756	0.0564745	0.127116	0.000636127	0.998851	0.0375988	0.0520441	0.47007	0.00011921	bmi	lhdlcpct_r	3660	0.998799	6.20925e-32	0.179245	15.1629	51	3608	6.19864e-116	83.3169	1	3608	1.13539e-19	0.0161048	1	3607	0.899023	0.0177548	0.0245263	0.723907	0.46917	0.0177548	0.0243301	0.729746	0.465593
lhdlcepct_r	response	bmi	Yengo_Weighted_GRS	3685	0	0	TRUE	0.967127	0.895327	bmi	lhdlcepct_r	3685	0.996543	7.4381e-34	0.240785	0.00369744	0.0149055	0.00354362	4.2063	2.65848e-05	0.0149055	0.00365237	4.08106	4.48317e-05	bmi	Yengo_Weighted_GRS	0.897248	2.15133	0.235189	9.43264e-20	0.0222138	0.907368	2.03985	0.230602	1.39227e-18	0.019674	lhdlcepct_r	Yengo_Weighted_GRS	0.999962	0.0851788	0.0563027	0.130398	0.00062106	0.996598	0.0416946	0.0498981	0.403438	0.000146594	bmi	lhdlcepct_r	3685	0.99652	7.4381e-34	0.240275	22.2441	51	3633	6.23368e-175	78.2469	1	3633	1.39227e-18	0.0525237	1	3632	0.818741	0.0204401	0.0244129	0.837265	0.402499	0.0204401	0.0241167	0.847549	0.396745
lhdlfcpct_r	response	bmi	Yengo_Weighted_GRS	3652	0	0	TRUE	0.890056	0.894458	bmi	lhdlfcpct_r	3652	0.998288	1.16494e-33	0.15759	0.00188858	0.0106025	0.00373208	2.84091	0.00452376	0.0106025	0.00365049	2.9044	0.00367955	bmi	Yengo_Weighted_GRS	0.896528	2.1568	0.237256	1.5785e-19	0.0221397	0.906646	2.04496	0.23259	2.23309e-18	0.0196059	lhdlfcpct_r	Yengo_Weighted_GRS	0.999954	0.106352	0.0565031	0.059883	0.000969696	0.998366	0.0801327	0.0526809	0.128323	0.000542286	bmi	lhdlfcpct_r	3652	0.998189	1.16494e-33	0.143865	12.8823	51	3600	2.81109e-96	77.3013	1	3600	2.23309e-18	1.25959	1	3599	0.261803	0.0391855	0.0259496	1.51006	0.131116	0.0391855	0.0254627	1.53894	0.123907
lhdltgpct_r	response	bmi	Yengo_Weighted_GRS	3672	0	0	TRUE	0.915052	0.895565	bmi	lhdltgpct_r	3672	0.998129	3.36902e-16	0.0995832	0.00460175	0.0166027	0.00385997	4.30124	1.74328e-05	0.0166027	0.00389041	4.26759	1.97595e-05	bmi	Yengo_Weighted_GRS	0.897191	2.10546	0.236366	8.04405e-19	0.0211625	0.907547	1.99294	0.231813	1.19731e-17	0.0186766	lhdltgpct_r	Yengo_Weighted_GRS	0.999978	-0.0355421	0.0564884	0.529262	0.000107859	0.998462	-0.01431	0.0545214	0.792978	1.7222e-05	bmi	lhdltgpct_r	3672	0.9986	3.36902e-16	0.0901404	7.41108	51	3620	1.97038e-48	73.9116	1	3620	1.19731e-17	0.775073	1	3619	0.378711	-0.00718034	0.0274307	-0.261763	0.793519	-0.00718034	0.0272464	-0.263533	0.792155
mhdlplpct_r	response	bmi	Yengo_Weighted_GRS	4091	0	0	TRUE	0.997458	0.893805	bmi	mhdlplpct_r	4091	0.99231	5.14662e-90	0.386491	0.000388783	-0.00480134	0.00300112	-1.59985	0.109709	-0.00480134	0.00311808	-1.53984	0.123599	bmi	Yengo_Weighted_GRS	0.896444	2.25824	0.223088	8.34751e-24	0.0244467	0.905374	2.1739	0.219229	6.45977e-23	0.0223821	mhdlplpct_r	Yengo_Weighted_GRS	0.999969	-0.0543991	0.0533671	0.308103	0.000254044	0.992182	-0.0467535	0.0423265	0.269403	0.000185393	bmi	mhdlplpct_r	4091	0.992649	5.14662e-90	0.381784	49.4851	51	4039	0	98.3298	1	4039	6.45977e-23	0.754277	1	4038	0.385177	-0.0215067	0.0195416	-1.10056	0.271154	-0.0215067	0.0197838	-1.08709	0.277062
mhdlcpct_r	response	bmi	Yengo_Weighted_GRS	4090	0	0	TRUE	0.988059	0.893845	bmi	mhdlcpct_r	4090	0.989371	3.11677e-41	0.314613	0.000622688	0.00607622	0.00317236	1.91536	0.0555172	0.00607622	0.00326244	1.86248	0.0625359	bmi	Yengo_Weighted_GRS	0.896478	2.25982	0.223098	7.81344e-24	0.0244838	0.905403	2.17487	0.219234	6.20365e-23	0.0224055	mhdlcpct_r	Yengo_Weighted_GRS	0.999958	0.102328	0.0533514	0.0551807	0.000899074	0.989169	0.0893339	0.0447287	0.0458662	0.00067701	bmi	mhdlcpct_r	4090	0.991308	3.11677e-41	0.293954	35.287	51	4038	6.99943e-280	98.4121	1	4038	6.20365e-23	2.96789	1	4037	0.0850093	0.0410756	0.0208747	1.96772	0.0491682	0.0410756	0.0212939	1.92899	0.0538026
mhdlcepct_r	response	bmi	Yengo_Weighted_GRS	4091	0	0	TRUE	0.996588	0.893805	bmi	mhdlcepct_r	4091	0.987668	4.04146e-75	0.38407	0.000468777	0.00527221	0.00300703	1.75329	0.0796276	0.00527221	0.00313547	1.68147	0.0926715	bmi	Yengo_Weighted_GRS	0.896444	2.25824	0.223088	8.34751e-24	0.0244467	0.905374	2.1739	0.219229	6.45977e-23	0.0223821	mhdlcepct_r	Yengo_Weighted_GRS	0.999965	0.0830877	0.053358	0.119507	0.000592651	0.987323	0.0705922	0.0424045	0.0960434	0.000422649	bmi	mhdlcepct_r	4091	0.989563	4.04146e-75	0.371592	48.3972	51	4039	0	98.3298	1	4039	6.45977e-23	1.99247	1	4038	0.15816	0.0324726	0.019702	1.64819	0.0993924	0.0324726	0.019951	1.62762	0.103684
mhdlfcpct_r	response	bmi	Yengo_Weighted_GRS	4087	0	0	TRUE	0.912112	0.893879	bmi	mhdlfcpct_r	4087	0.997652	4.22189e-07	0.128522	1.10537e-05	-0.00080926	0.00357718	-0.226228	0.821035	-0.00080926	0.00375054	-0.215771	0.829166	bmi	Yengo_Weighted_GRS	0.896507	2.25906	0.223278	8.77391e-24	0.0244467	0.905406	2.17429	0.219432	6.95221e-23	0.0223722	mhdlfcpct_r	Yengo_Weighted_GRS	0.999968	0.0655402	0.0533896	0.219674	0.000368765	0.997683	0.0717887	0.050452	0.154839	0.000437074	bmi	mhdlfcpct_r	4087	0.99812	4.22189e-07	0.10921	11.4529	51	4035	1.33702e-84	98.1819	1	4035	6.95221e-23	2.17642	1	4034	0.140218	0.0330171	0.0234654	1.40706	0.159487	0.0330171	0.0239644	1.37776	0.168355
mhdltgpct_r	response	bmi	Yengo_Weighted_GRS	4079	0	0	TRUE	0.948318	0.893849	bmi	mhdltgpct_r	4079	0.997026	2.36212e-08	0.160897	0.000317301	-0.00433489	0.00351284	-1.23401	0.217271	-0.00433489	0.00354289	-1.22354	0.221124	bmi	Yengo_Weighted_GRS	0.896557	2.24273	0.223671	2.16168e-23	0.0240667	0.905463	2.16077	0.219784	1.47769e-22	0.0220705	mhdltgpct_r	Yengo_Weighted_GRS	0.999955	-0.0926169	0.0534461	0.0831883	0.000736018	0.996925	-0.0791646	0.0495725	0.110356	0.000531255	bmi	mhdltgpct_r	4079	0.997866	2.36212e-08	0.143278	14.849	51	4027	1.80565e-114	96.6552	1	4027	1.47769e-22	2.03004	1	4026	0.154294	-0.0366372	0.0231846	-1.58024	0.114131	-0.0366372	0.0238383	-1.5369	0.124395
shdlplpct_r	response	bmi	Yengo_Weighted_GRS	4076	0	0	TRUE	0.956036	0.893813	bmi	shdlplpct_r	4076	0.998715	7.01304e-05	0.105123	0.000872124	0.00718248	0.00362692	1.98032	0.0477351	0.00718248	0.00374518	1.91779	0.0551373	bmi	Yengo_Weighted_GRS	0.896432	2.24876	0.223608	1.61113e-23	0.0242236	0.905433	2.16781	0.219742	1.06303e-22	0.0222441	shdlplpct_r	Yengo_Weighted_GRS	0.999972	-0.0548985	0.0534266	0.304223	0.000259103	0.998857	-0.082023	0.0511731	0.109046	0.000571529	bmi	shdlplpct_r	4076	0.999355	7.01304e-05	0.0708599	8.90144	51	4024	6.41902e-62	97.3239	1	4024	1.06303e-22	3.72885	1	4023	0.0535504	-0.0378367	0.0240495	-1.57329	0.115731	-0.0378367	0.0248748	-1.52109	0.128317
shdlcpct_r	response	bmi	Yengo_Weighted_GRS	4079	0	0	TRUE	0.937217	0.893841	bmi	shdlcpct_r	4079	0.999157	4.25293e-05	0.0783494	1.93098e-05	0.00106871	0.00367929	0.290467	0.771474	0.00106871	0.00375285	0.284773	0.775818	bmi	Yengo_Weighted_GRS	0.896444	2.2436	0.223674	2.08345e-23	0.0240842	0.905492	2.16159	0.219829	1.45328e-22	0.0220886	shdlcpct_r	Yengo_Weighted_GRS	0.999973	0.0728133	0.0534343	0.173062	0.000455242	0.999161	0.093456	0.0519185	0.071927	0.000740995	bmi	shdlcpct_r	4079	0.999492	4.25293e-05	0.0482898	6.56031	51	4027	3.01944e-41	96.689	1	4027	1.45328e-22	3.1552	1	4026	0.0757609	0.0432348	0.0244167	1.7707	0.0766855	0.0432348	0.0250395	1.72666	0.0843046
shdlcepct_r	response	bmi	Yengo_Weighted_GRS	4086	0	0	TRUE	0.930329	0.893894	bmi	shdlcepct_r	4086	0.999056	0.00176174	0.0779386	9.41551e-06	0.000746345	0.00367731	0.20296	0.839177	0.000746345	0.00377075	0.19793	0.8431	bmi	Yengo_Weighted_GRS	0.896411	2.25385	0.223318	1.12674e-23	0.0243343	0.905512	2.17365	0.219524	7.44677e-23	0.0223644	shdlcepct_r	Yengo_Weighted_GRS	0.999966	0.0803192	0.0533733	0.132438	0.000554198	0.999062	0.101227	0.0518669	0.0510478	0.000869814	bmi	shdlcepct_r	4086	0.999513	0.00176174	0.0424456	6.50913	51	4034	8.38855e-41	98.0428	1	4034	7.44677e-23	3.77657	1	4033	0.0520447	0.0465699	0.024328	1.91425	0.0556585	0.0465699	0.0249786	1.8644	0.0623387
shdlfcpct_r	response	bmi	Yengo_Weighted_GRS	4093	0	0	TRUE	0.975277	0.89364	bmi	shdlfcpct_r	4093	0.999135	4.21309e-08	0.0910143	0.00047615	0.00531097	0.00365036	1.45492	0.14577	0.00531097	0.00375719	1.41355	0.157495	bmi	Yengo_Weighted_GRS	0.896163	2.25257	0.222944	1.00684e-23	0.0243463	0.905397	2.174	0.21915	6.20834e-23	0.0224053	shdlfcpct_r	Yengo_Weighted_GRS	0.99995	-0.103007	0.053306	0.053382	0.000911923	0.999173	-0.124592	0.0514451	0.0154855	0.00131813	bmi	shdlfcpct_r	4093	0.999609	4.21309e-08	0.0248172	7.46348	51	4041	3.43773e-49	98.4097	1	4041	6.20834e-23	7.17766	1	4040	0.00741161	-0.0573102	0.0245217	-2.33712	0.0194815	-0.0573102	0.0251625	-2.2776	0.0228025
shdltgpct_r	response	bmi	Yengo_Weighted_GRS	4093	0	0	TRUE	0.964044	0.893685	bmi	shdltgpct_r	4093	0.994327	3.18798e-10	0.187337	0.00260222	-0.0124154	0.00345144	-3.59717	0.000325547	-0.0124154	0.003473	-3.57484	0.000350445	bmi	Yengo_Weighted_GRS	0.896195	2.25594	0.222947	8.67505e-24	0.0244167	0.905357	2.17635	0.219148	5.58613e-23	0.0224517	shdltgpct_r	Yengo_Weighted_GRS	0.999951	-0.0940772	0.0533098	0.0776848	0.000760665	0.993991	-0.0824269	0.0487257	0.0907894	0.000576932	bmi	shdltgpct_r	4093	0.995318	3.18798e-10	0.176395	17.828	51	4041	2.9832e-140	98.6239	1	4041	5.58613e-23	1.328	1	4040	0.24923	-0.037874	0.0225109	-1.68247	0.0925549	-0.037874	0.023339	-1.62278	0.104715
vldld_r	response	bmi	Yengo_Weighted_GRS	4111	0	0	TRUE	0.983397	0.893565	bmi	vldld_r	4111	0.999622	0.363092	0.0595209	0.00456339	-0.0164673	0.00371059	-4.43791	9.32451e-06	-0.0164673	0.00376675	-4.37175	1.23256e-05	bmi	Yengo_Weighted_GRS	0.896149	2.2504	0.222288	8.22444e-24	0.0243361	0.905354	2.1733	0.218506	4.79809e-23	0.0224227	vldld_r	Yengo_Weighted_GRS	0.999978	-0.0407781	0.0532523	0.443867	0.000142685	0.99959	-0.0269928	0.0524061	0.606533	6.1764e-05	bmi	vldld_r	4111	0.999617	0.363092	0.0592453	4.65465	51	4059	6.28082e-25	98.9271	1	4059	4.79809e-23	0.028987	1	4058	0.864818	-0.0124201	0.0240596	-0.516225	0.605725	-0.0124201	0.0245099	-0.506739	0.612365
ldld_r	response	bmi	Yengo_Weighted_GRS	4087	0	0	TRUE	0.889973	0.893553	bmi	ldld_r	4087	0.999287	0.026256	0.119747	8.94208e-05	-0.00230266	0.0035966	-0.640232	0.522058	-0.00230266	0.00379869	-0.606173	0.5444	bmi	Yengo_Weighted_GRS	0.896264	2.24442	0.223206	1.62909e-23	0.024154	0.905596	2.16176	0.219365	1.17737e-22	0.0221398	ldld_r	Yengo_Weighted_GRS	0.999976	0.0395612	0.0533985	0.458817	0.000134348	0.999295	0.00604126	0.0507187	0.905192	3.09546e-06	bmi	ldld_r	4087	0.999304	0.026256	0.119309	10.7499	51	4035	2.31773e-78	97.1135	1	4035	1.17737e-22	0.0483306	1	4034	0.826005	0.0027946	0.0234664	0.119089	0.905211	0.0027946	0.0234438	0.119204	0.905119
hdld_r	response	bmi	Yengo_Weighted_GRS	4094	0	0	TRUE	0.973952	0.893589	bmi	hdld_r	4094	0.997481	0.000279472	0.160683	1.1555e-06	-0.000261825	0.00350987	-0.0745969	0.940539	-0.000261825	0.00357407	-0.0732569	0.941602	bmi	Yengo_Weighted_GRS	0.896211	2.25902	0.222649	6.59771e-24	0.0245401	0.905675	2.17753	0.218795	4.52627e-23	0.0225339	hdld_r	Yengo_Weighted_GRS	0.999977	0.0415971	0.053291	0.435104	0.000148874	0.997477	-0.000377751	0.0494178	0.993901	1.21332e-08	bmi	hdld_r	4094	0.99748	0.000279472	0.160683	15.1728	51	4042	2.47644e-117	99.0505	1	4042	4.52627e-23	1.55229e-05	1	4041	0.996857	-0.000173476	0.0226943	-0.00764403	0.993901	-0.000173476	0.0230341	-0.00753127	0.993991
serumc_r	response	bmi	Yengo_Weighted_GRS	4103	0	0	TRUE	0.981276	0.893402	bmi	serumc_r	4103	0.996915	3.16649e-09	0.190058	0.000423728	0.00501732	0.00344646	1.45579	0.145529	0.00501732	0.00350878	1.42993	0.152736	bmi	Yengo_Weighted_GRS	0.895971	2.24264	0.222455	1.25661e-23	0.0241832	0.905295	2.16701	0.21867	6.84845e-23	0.0223074	serumc_r	Yengo_Weighted_GRS	0.999978	0.0300017	0.0532847	0.573434	7.72973e-05	0.99686	0.0423516	0.0485532	0.383112	0.000152174	bmi	serumc_r	4103	0.997079	3.16649e-09	0.186506	18.5312	51	4051	2.71934e-146	98.2077	1	4051	6.84845e-23	0.430619	1	4050	0.511722	0.0195438	0.0224509	0.870512	0.384073	0.0195438	0.0226418	0.863173	0.388094
vldlc_r	response	bmi	Yengo_Weighted_GRS	4105	0	0	TRUE	0.965665	0.89352	bmi	vldlc_r	4105	0.997985	0.000695746	0.131197	0.000578532	0.00586426	0.00356962	1.64282	0.100497	0.00586426	0.00360499	1.6267	0.1038	bmi	Yengo_Weighted_GRS	0.896185	2.26169	0.222589	5.68878e-24	0.0245449	0.905505	2.1832	0.218801	3.5137e-23	0.022594	vldlc_r	Yengo_Weighted_GRS	0.999984	-0.0111212	0.0533406	0.834854	1.05945e-05	0.998056	-0.00895091	0.0503468	0.858901	6.77988e-06	bmi	vldlc_r	4105	0.998114	0.000695746	0.129527	11.9255	51	4053	8.09293e-89	99.5609	1	4053	3.5137e-23	0.191366	1	4052	0.661806	-0.0040999	0.0230756	-0.177673	0.858989	-0.0040999	0.0231688	-0.176958	0.85955
remnantc_r	response	bmi	Yengo_Weighted_GRS	4103	0	0	TRUE	0.991216	0.893322	bmi	remnantc_r	4103	0.996828	9.58077e-18	0.243201	0.00177364	0.0102721	0.00333379	3.08122	0.00207537	0.0102721	0.00332323	3.09101	0.00199479	bmi	Yengo_Weighted_GRS	0.895931	2.25002	0.222293	8.39382e-24	0.0243734	0.905328	2.1736	0.218481	4.68756e-23	0.0224725	remnantc_r	Yengo_Weighted_GRS	0.999983	0.0171922	0.0532831	0.746971	2.53853e-05	0.996912	0.0158997	0.0469761	0.735031	2.1451e-05	bmi	remnantc_r	4103	0.996847	9.58077e-18	0.243054	25.3368	51	4051	9.11434e-203	98.9767	1	4051	4.68756e-23	0.0192203	1	4050	0.889744	0.0073149	0.0215892	0.338823	0.734761	0.0073149	0.0220027	0.332455	0.739563
ldlc_r	response	bmi	Yengo_Weighted_GRS	4104	0	0	TRUE	0.984617	0.893407	bmi	ldlc_r	4104	0.997163	9.8399e-06	0.181979	0.000351728	0.00457177	0.0034636	1.31995	0.186928	0.00457177	0.00349104	1.30957	0.19034	bmi	Yengo_Weighted_GRS	0.895983	2.24244	0.222424	1.25011e-23	0.0241798	0.905289	2.16697	0.218635	6.7547e-23	0.0223081	ldlc_r	Yengo_Weighted_GRS	0.999979	0.0292316	0.0532837	0.583308	7.3365e-05	0.997111	0.0516755	0.0487884	0.289582	0.000226516	bmi	ldlc_r	4104	0.997368	9.8399e-06	0.175727	17.5288	51	4052	9.94545e-138	98.2354	1	4052	6.7547e-23	0.750777	1	4051	0.386282	0.0238469	0.0225987	1.05523	0.291382	0.0238469	0.023073	1.03354	0.301412
hdlc_r	response	bmi	Yengo_Weighted_GRS	4074	0	0	TRUE	0.967442	0.893634	bmi	hdlc_r	4074	0.99936	2.55488e-06	0.110299	4.33583e-05	-0.00160367	0.00362227	-0.442726	0.657988	-0.00160367	0.00372174	-0.430893	0.666546	bmi	Yengo_Weighted_GRS	0.896406	2.24416	0.223629	1.99396e-23	0.0241342	0.905513	2.15884	0.219707	1.5574e-22	0.0220696	hdlc_r	Yengo_Weighted_GRS	0.999965	0.0786019	0.0534798	0.141707	0.00053021	0.999336	0.0743523	0.0510615	0.145434	0.000468809	bmi	hdlc_r	4074	0.999496	2.55488e-06	0.0883953	9.57876	51	4022	6.16392e-68	96.5501	1	4022	1.5574e-22	2.37781	1	4021	0.123149	0.0344408	0.0239473	1.43819	0.150458	0.0344408	0.024116	1.42813	0.153333
hdl2c_r	response	bmi	Yengo_Weighted_GRS	4057	0	0	TRUE	0.958334	0.894187	bmi	hdl2c_r	4057	0.999137	2.84015e-06	0.107673	1.89361e-06	0.000334544	0.00362885	0.0921902	0.926552	0.000334544	0.00372748	0.0897508	0.928485	bmi	Yengo_Weighted_GRS	0.896861	2.25627	0.224435	1.67441e-23	0.0243174	0.905743	2.16862	0.220457	1.40396e-22	0.0221993	hdl2c_r	Yengo_Weighted_GRS	0.999963	0.0980425	0.0535625	0.0672586	0.000825578	0.999132	0.0973079	0.0512133	0.057498	0.000803641	bmi	hdl2c_r	4057	0.99936	2.84015e-06	0.074114	9.20036	51	4005	1.48128e-64	96.7654	1	4005	1.40396e-22	3.64163	1	4004	0.0564233	0.0448709	0.0240664	1.86446	0.0623299	0.0448709	0.0242982	1.84667	0.0648681
hdl3c_r	response	bmi	Yengo_Weighted_GRS	4067	0	0	TRUE	0.989988	0.893655	bmi	hdl3c_r	4067	0.998733	3.95926e-05	0.12349	0.00112262	-0.00815431	0.00359588	-2.26768	0.0234017	-0.00815431	0.00377491	-2.16013	0.0307624	bmi	Yengo_Weighted_GRS	0.89637	2.24191	0.22381	2.38842e-23	0.0240894	0.905558	2.15688	0.219879	1.83064e-22	0.022032	hdl3c_r	Yengo_Weighted_GRS	0.999977	0.0377995	0.0534918	0.47983	0.000122824	0.998749	0.0279822	0.0507266	0.581234	6.651e-05	bmi	hdl3c_r	4067	0.998768	3.95926e-05	0.115954	10.9029	51	4015	1.0826e-79	96.2244	1	4015	1.83064e-22	0.827328	1	4014	0.363101	0.0129735	0.0236052	0.549603	0.582622	0.0129735	0.0238685	0.54354	0.586788
estc_r	response	bmi	Yengo_Weighted_GRS	4010	0	0	TRUE	0.983188	0.892125	bmi	estc_r	4010	0.997832	3.26135e-09	0.159979	0.000615617	0.00604462	0.00354912	1.70313	0.0886218	0.00604462	0.00362714	1.6665	0.0956143	bmi	Yengo_Weighted_GRS	0.894644	2.20191	0.225275	2.57136e-22	0.0232818	0.9042	2.12581	0.221576	1.45098e-21	0.0214234	estc_r	Yengo_Weighted_GRS	0.999967	0.0592354	0.0539074	0.271905	0.000301168	0.997755	0.0654382	0.050054	0.191169	0.000362853	bmi	estc_r	4010	0.998111	3.26135e-09	0.149668	14.5779	51	3958	6.32553e-112	92.0459	1	3958	1.45098e-21	1.12988	1	3957	0.287865	0.0307827	0.0236863	1.2996	0.193815	0.0307827	0.0236956	1.29909	0.193989
freec_r	response	bmi	Yengo_Weighted_GRS	4021	0	0	TRUE	0.983242	0.89254	bmi	freec_r	4021	0.997102	4.01476e-05	0.191087	0.000122369	0.00269581	0.00347908	0.774864	0.438466	0.00269581	0.003527	0.764336	0.444667	bmi	Yengo_Weighted_GRS	0.89513	2.20641	0.224791	1.72669e-22	0.0234104	0.90452	2.13681	0.221117	7.4698e-22	0.0216717	freec_r	Yengo_Weighted_GRS	0.999985	0.00692757	0.053823	0.897593	4.12198e-06	0.997097	0.0100166	0.0490351	0.83815	8.50565e-06	bmi	freec_r	4021	0.997104	4.01476e-05	0.19102	18.3715	51	3969	1.32403e-144	93.3877	1	3969	7.4698e-22	0.00771028	1	3968	0.930034	0.00468763	0.0229471	0.20428	0.838145	0.00468763	0.0231875	0.202162	0.8398
serumtg_r	response	bmi	Yengo_Weighted_GRS	4109	0	0	TRUE	0.939501	0.893488	bmi	serumtg_r	4109	0.999066	0.0613715	0.0820229	0.000971555	-0.00759731	0.0036664	-2.07215	0.0383149	-0.00759731	0.00370582	-2.0501	0.0403543	bmi	Yengo_Weighted_GRS	0.896134	2.2604	0.222599	6.04833e-24	0.0244924	0.905289	2.18041	0.218834	4.03955e-23	0.0225108	serumtg_r	Yengo_Weighted_GRS	0.999975	-0.044504	0.0533238	0.403992	0.000169573	0.998976	-0.0222549	0.051752	0.667197	4.18855e-05	bmi	serumtg_r	4109	0.999092	0.0613715	0.0819083	7.02641	51	4057	2.38668e-45	99.2768	1	4057	4.03955e-23	0.0123921	1	4056	0.911368	-0.0102067	0.0237244	-0.430221	0.667058	-0.0102067	0.0239989	-0.4253	0.67064
vldltg_r	response	bmi	Yengo_Weighted_GRS	4109	0	0	TRUE	0.92257	0.893488	bmi	vldltg_r	4109	0.999511	0.0770912	0.0461933	0.0012877	-0.00874649	0.00373726	-2.34035	0.0193141	-0.00874649	0.00375477	-2.32943	0.0198362	bmi	Yengo_Weighted_GRS	0.896134	2.2604	0.222599	6.04833e-24	0.0244924	0.905289	2.18041	0.218834	4.03955e-23	0.0225108	vldltg_r	Yengo_Weighted_GRS	0.999979	-0.0338905	0.0533257	0.525113	9.83368e-05	0.999462	-0.0151135	0.0527606	0.774544	1.93172e-05	bmi	vldltg_r	4109	0.999505	0.0770912	0.0461379	3.7466	51	4057	1.52776e-17	99.2768	1	4057	4.03955e-23	0.00577002	1	4056	0.939454	-0.0069315	0.0241821	-0.286637	0.774405	-0.0069315	0.0244427	-0.283581	0.776746
ldltg_r	response	bmi	Yengo_Weighted_GRS	4107	0	0	TRUE	0.984596	0.893453	bmi	ldltg_r	4107	0.992727	1.67252e-41	0.365786	0.00188808	-0.0105932	0.00304886	-3.47446	0.000517238	-0.0105932	0.00328916	-3.22063	0.00127909	bmi	Yengo_Weighted_GRS	0.896028	2.24895	0.22233	8.9516e-24	0.0243196	0.905218	2.17263	0.218522	4.98288e-23	0.0224243	ldltg_r	Yengo_Weighted_GRS	0.999977	-0.0472777	0.0532611	0.374776	0.000191909	0.992751	-0.014477	0.0430028	0.736396	1.77782e-05	bmi	ldltg_r	4107	0.992738	1.67252e-41	0.365527	45.6046	51	4055	0	98.8516	1	4055	4.98288e-23	0.0404907	1	4054	0.840534	-0.00666336	0.0197679	-0.33708	0.736074	-0.00666336	0.0197406	-0.337546	0.735723
hdltg_r	response	bmi	Yengo_Weighted_GRS	4099	0	0	TRUE	0.961559	0.893926	bmi	hdltg_r	4099	0.996122	1.10873e-06	0.18137	0.000226451	-0.00366723	0.00346599	-1.05806	0.290092	-0.00366723	0.00354392	-1.03479	0.300765	bmi	Yengo_Weighted_GRS	0.896566	2.25739	0.222801	7.604e-24	0.0244435	0.905468	2.17412	0.218958	5.6667e-23	0.0223975	hdltg_r	Yengo_Weighted_GRS	0.999955	-0.0956249	0.0533262	0.0730135	0.00078425	0.996082	-0.0811646	0.0488533	0.0967119	0.000558115	bmi	hdltg_r	4099	0.997213	1.10873e-06	0.162287	17.2118	51	4047	5.45136e-135	98.5931	1	4047	5.6667e-23	2.29906	1	4046	0.12953	-0.0373321	0.0227354	-1.64203	0.100662	-0.0373321	0.0230665	-1.61845	0.105643
dag_r	response	bmi	Yengo_Weighted_GRS	2039	0	0	TRUE	0.967464	0.887086	bmi	dag_r	2039	0.999597	0.00368432	0.0427247	6.30695e-05	-0.0019176	0.00529857	-0.361909	0.717458	-0.0019176	0.00505232	-0.379549	0.70428	bmi	Yengo_Weighted_GRS	0.887916	1.93375	0.323034	2.53147e-09	0.0172878	0.907963	1.90178	0.317952	2.61756e-09	0.0163696	dag_r	Yengo_Weighted_GRS	0.999935	0.0699205	0.0756996	0.355774	0.000418648	0.999609	0.071381	0.0757739	0.346294	0.00042715	bmi	dag_r	2039	0.999504	0.00368432	0.01603	1.74112	50	1988	0.00110718	35.7765	1	1988	2.61756e-09	0.997667	1	1987	0.317997	0.0375337	0.040403	0.928982	0.353011	0.0375337	0.0414712	0.905056	0.365545
dagtg_r	response	bmi	Yengo_Weighted_GRS	2028	0	0	TRUE	0.914177	0.886388	bmi	dagtg_r	2028	0.999643	0.00520549	0.0542143	0.000799539	-0.00681948	0.00527502	-1.29279	0.196236	-0.00681948	0.00508416	-1.34132	0.179817	bmi	Yengo_Weighted_GRS	0.887196	1.93023	0.324218	3.08576e-09	0.0171938	0.907546	1.87717	0.319425	4.89985e-09	0.0159003	dagtg_r	Yengo_Weighted_GRS	0.999964	0.0184028	0.0759035	0.808456	2.90129e-05	0.999641	0.0267719	0.0756009	0.723286	6.00385e-05	bmi	dagtg_r	2028	0.99958	0.00520549	0.0465736	2.21768	50	1977	2.69523e-06	34.5356	1	1977	4.89985e-09	0.278901	1	1976	0.597482	0.0142619	0.0404205	0.352837	0.724248	0.0142619	0.0418222	0.341012	0.733131
totpg_r	response	bmi	Yengo_Weighted_GRS	4028	0	0	TRUE	0.993102	0.892591	bmi	totpg_r	4028	0.99362	9.67684e-43	0.335758	0.000978069	0.00762102	0.00314969	2.41961	0.0155819	0.00762102	0.0032794	2.32391	0.0201306	bmi	Yengo_Weighted_GRS	0.895213	2.2206	0.224565	8.48399e-23	0.0237114	0.904533	2.14913	0.220892	3.98325e-22	0.0219239	totpg_r	Yengo_Weighted_GRS	0.999966	0.0815445	0.053761	0.129396	0.000571128	0.993468	0.0716699	0.0444078	0.106627	0.000435502	bmi	totpg_r	4028	0.994454	9.67684e-43	0.324612	38.6943	51	3976	0	94.6597	1	3976	3.98325e-22	1.58867	1	3975	0.20759	0.0333483	0.0208272	1.60119	0.109415	0.0333483	0.0203295	1.64039	0.101004
tgpg_r	response	bmi	Yengo_Weighted_GRS	4000	0	0	TRUE	0.926958	0.891633	bmi	tgpg_r	4000	0.99852	2.46958e-31	0.232789	0.00233625	-0.0117637	0.00339276	-3.4673	0.000531335	-0.0117637	0.00333094	-3.53165	0.000412981	bmi	Yengo_Weighted_GRS	0.89435	2.21304	0.225787	1.98211e-22	0.0234652	0.903782	2.13716	0.222171	1.14198e-21	0.0215965	tgpg_r	Yengo_Weighted_GRS	0.999953	-0.104535	0.0539756	0.0528516	0.000937297	0.998432	-0.0866265	0.0479666	0.0709986	0.000635218	bmi	tgpg_r	4000	0.998846	2.46958e-31	0.218815	22.8997	51	3948	2.85206e-182	92.5336	1	3948	1.14198e-21	1.68565	1	3947	0.194251	-0.0405335	0.0226225	-1.79173	0.0732526	-0.0405335	0.0228663	-1.77263	0.076367
pc_r	response	bmi	Yengo_Weighted_GRS	3689	0	0	TRUE	0.952089	0.889488	bmi	pc_r	3689	0.999369	1.23451e-31	0.173141	0.000344215	0.00445479	0.0036204	1.23047	0.218601	0.00445479	0.00367838	1.21108	0.225866	bmi	Yengo_Weighted_GRS	0.892911	2.27792	0.239037	2.77164e-21	0.0240384	0.900873	2.20245	0.235398	1.40366e-20	0.0221716	pc_r	Yengo_Weighted_GRS	0.999985	0.000116968	0.0564278	0.998346	1.16541e-09	0.999363	0.0276691	0.05202	0.594831	6.43408e-05	bmi	pc_r	3689	0.999387	1.23451e-31	0.172001	14.8881	51	3637	1.12008e-113	87.5399	1	3637	1.40366e-20	0.120693	1	3636	0.728305	0.0125629	0.0236314	0.531618	0.595023	0.0125629	0.0236544	0.531101	0.595381
sm_r	response	bmi	Yengo_Weighted_GRS	4023	0	0	TRUE	0.997523	0.892691	bmi	sm_r	4023	0.999338	2.48937e-13	0.161433	0.00057498	0.00584413	0.0035417	1.65009	0.0990038	0.00584413	0.00352582	1.65752	0.097414	bmi	Yengo_Weighted_GRS	0.895342	2.21895	0.224895	1.05009e-22	0.023638	0.904428	2.14738	0.221087	4.66932e-22	0.0218651	sm_r	Yengo_Weighted_GRS	0.999981	0.0243456	0.0538436	0.651183	5.08412e-05	0.999365	0.0579094	0.0499344	0.246237	0.00028411	bmi	sm_r	4023	0.999437	2.48937e-13	0.153921	14.8295	51	3971	3.7649e-114	94.3391	1	3971	4.66932e-22	0.845032	1	3970	0.358017	0.0269674	0.0233535	1.15475	0.248262	0.0269674	0.0230621	1.16934	0.242336
totcho_r	response	bmi	Yengo_Weighted_GRS	4001	0	0	TRUE	0.989632	0.891588	bmi	totcho_r	4001	0.996625	2.58582e-28	0.22939	0.000805345	0.00691116	0.003402	2.0315	0.0422709	0.00691116	0.00359907	1.92026	0.0548249	bmi	Yengo_Weighted_GRS	0.894306	2.20641	0.225549	2.38134e-22	0.0233707	0.903663	2.13115	0.22194	1.34253e-21	0.0215127	totcho_r	Yengo_Weighted_GRS	0.99998	0.0297843	0.0539688	0.581061	7.61564e-05	0.996524	0.0434849	0.0480182	0.365206	0.000160169	bmi	totcho_r	4001	0.996815	2.58582e-28	0.22632	22.8932	51	3949	3.1763e-182	92.2057	1	3949	1.34253e-21	0.367258	1	3948	0.544538	0.0204045	0.022567	0.904173	0.365959	0.0204045	0.0224667	0.908208	0.363824
apoa1_r	response	bmi	Yengo_Weighted_GRS	4071	0	0	TRUE	0.970361	0.893799	bmi	apoa1_r	4071	0.998645	3.52249e-22	0.144502	0.000166235	0.0031419	0.00355534	0.883713	0.376904	0.0031419	0.00365355	0.859958	0.389812	bmi	Yengo_Weighted_GRS	0.896677	2.25911	0.223394	9.24609e-24	0.0245168	0.905654	2.17442	0.219514	7.18172e-23	0.0224386	apoa1_r	Yengo_Weighted_GRS	0.999969	0.065432	0.0534721	0.221149	0.000367857	0.998652	0.0681331	0.0500706	0.173672	0.000394037	bmi	apoa1_r	4071	0.998657	3.52249e-22	0.131117	13.1263	51	4019	2.33945e-99	98.1208	1	4019	7.18172e-23	1.5353	1	4018	0.215392	0.031334	0.0232096	1.35004	0.177079	0.031334	0.023012	1.36164	0.173388
apob_r	response	bmi	Yengo_Weighted_GRS	4101	0	0	TRUE	0.988892	0.893374	bmi	apob_r	4101	0.996886	8.81895e-12	0.219965	0.00220923	0.0114709	0.00338735	3.38639	0.000714927	0.0114709	0.00339973	3.37406	0.000740689	bmi	Yengo_Weighted_GRS	0.896008	2.24809	0.222174	8.67325e-24	0.0243697	0.905297	2.17425	0.218381	4.35581e-23	0.0225207	apob_r	Yengo_Weighted_GRS	0.999981	0.0227991	0.0532892	0.668792	4.46541e-05	0.996949	0.031319	0.0477082	0.511558	8.32493e-05	bmi	apob_r	4101	0.996878	8.81895e-12	0.21982	22.1676	51	4049	7.92104e-177	99.1262	1	4049	4.35581e-23	0.0183579	1	4048	0.89223	0.0144045	0.0219145	0.657305	0.511022	0.0144045	0.0224278	0.642263	0.520739
apobapoa1_r	response	bmi	Yengo_Weighted_GRS	4096	0	0	TRUE	0.975774	0.89371	bmi	apobapoa1_r	4096	0.995987	1.6212e-17	0.211321	0.00213277	0.0112623	0.00340566	3.30695	0.00095143	0.0112623	0.00340355	3.30899	0.000936321	bmi	Yengo_Weighted_GRS	0.896421	2.25724	0.222633	7.09321e-24	0.024494	0.905493	2.18129	0.218815	3.85699e-23	0.0226004	apobapoa1_r	Yengo_Weighted_GRS	0.999986	0.00321912	0.0533615	0.951898	8.88936e-07	0.996368	0.0107142	0.0480328	0.823501	9.72965e-06	bmi	apobapoa1_r	4096	0.996205	1.6212e-17	0.210643	21.0148	51	4044	3.27524e-167	99.3745	1	4044	3.85699e-23	0.0854234	1	4043	0.770093	0.00491184	0.0220002	0.223263	0.823342	0.00491184	0.0223064	0.220199	0.825727
totfa_r	response	bmi	Yengo_Weighted_GRS	4014	0	0	TRUE	0.989999	0.891999	bmi	totfa_r	4014	0.996348	3.30813e-20	0.179357	0.00151443	0.00948535	0.00350791	2.70399	0.0068805	0.00948535	0.00358725	2.64419	0.00818871	bmi	Yengo_Weighted_GRS	0.894593	2.21079	0.224898	1.49717e-22	0.0235195	0.904073	2.13927	0.221184	6.91718e-22	0.0217404	totfa_r	Yengo_Weighted_GRS	0.999978	0.0389041	0.0538519	0.470074	0.000130068	0.996399	0.0335327	0.0494541	0.497774	9.53948e-05	bmi	totfa_r	4014	0.996324	3.30813e-20	0.178712	16.8313	51	3962	1.99345e-131	93.5453	1	3962	6.91718e-22	0.0734894	1	3961	0.786337	0.0156749	0.0231064	0.678378	0.497572	0.0156749	0.0228998	0.684498	0.4937
falen_r	response	bmi	Yengo_Weighted_GRS	3050	0	0	TRUE	0.987398	0.886977	bmi	falen_r	3050	0.996652	2.55841e-33	0.290702	4.9537e-05	-0.00168505	0.00368254	-0.457579	0.647288	-0.00168505	0.00371121	-0.454044	0.649797	bmi	Yengo_Weighted_GRS	0.889772	2.14376	0.265129	8.82282e-16	0.0209994	0.901258	2.09225	0.260549	1.38506e-15	0.0196664	falen_r	Yengo_Weighted_GRS	0.99997	-0.0377592	0.0619963	0.542533	0.000121687	0.996665	-0.0634501	0.0530868	0.232098	0.000337841	bmi	falen_r	3050	0.997031	2.55841e-33	0.27639	23.6393	51	2998	1.25209e-180	64.483	1	2998	1.38506e-15	1.3012	1	2997	0.254085	-0.0303263	0.025633	-1.18309	0.236865	-0.0303263	0.0251588	-1.2054	0.228146
unsat_r	response	bmi	Yengo_Weighted_GRS	4014	0	0	TRUE	0.986554	0.892069	bmi	unsat_r	4014	0.996425	3.22589e-33	0.24516	0.00012135	-0.00268391	0.00336293	-0.798087	0.424868	-0.00268391	0.0034098	-0.787116	0.431214	bmi	Yengo_Weighted_GRS	0.894667	2.21777	0.225011	1.16232e-22	0.0236415	0.904211	2.14423	0.221324	5.91952e-22	0.0218177	unsat_r	Yengo_Weighted_GRS	0.999981	-0.035163	0.0538676	0.513943	0.000106197	0.996471	-0.0505442	0.0473979	0.286317	0.000216625	bmi	unsat_r	4014	0.99645	3.22589e-33	0.23781	24.9977	51	3962	2.0962e-199	93.8609	1	3962	5.91952e-22	0.913973	1	3961	0.339121	-0.0235722	0.0222137	-1.06116	0.288683	-0.0235722	0.0216387	-1.08935	0.276064
dha_r	response	bmi	Yengo_Weighted_GRS	4010	0	0	TRUE	0.978986	0.891738	bmi	dha_r	4010	0.995818	1.08597e-49	0.212832	0.00146661	0.00933855	0.00343889	2.71557	0.00664486	0.00933855	0.00341019	2.73843	0.00617337	bmi	Yengo_Weighted_GRS	0.894536	2.21445	0.225089	1.38739e-22	0.0235794	0.90373	2.1403	0.221406	7.26259e-22	0.0217472	dha_r	Yengo_Weighted_GRS	0.999966	0.091475	0.0539168	0.0898506	0.000717658	0.995766	0.0647106	0.0484975	0.18218	0.000354582	bmi	dha_r	4010	0.996228	1.08597e-49	0.205489	20.6808	51	3958	5.45498e-164	93.4477	1	3958	7.26259e-22	0.871691	1	3957	0.350545	0.0302344	0.0227486	1.32906	0.183903	0.0302344	0.0222207	1.36064	0.173706
la_r	response	bmi	Yengo_Weighted_GRS	4016	0	0	TRUE	0.987314	0.89211	bmi	la_r	4016	0.99815	1.61889e-14	0.154229	0.00224383	0.0115473	0.00356079	3.24291	0.00119295	0.0115473	0.00363551	3.17626	0.00149189	bmi	Yengo_Weighted_GRS	0.894736	2.21121	0.224722	1.36425e-22	0.0235527	0.904213	2.14432	0.221029	5.20827e-22	0.021861	la_r	Yengo_Weighted_GRS	0.999979	0.0278028	0.0538207	0.605477	6.64771e-05	0.998088	0.021582	0.0502021	0.667291	3.95355e-05	bmi	la_r	4016	0.998142	1.61889e-14	0.154192	13.9703	51	3964	1.22637e-106	94.1197	1	3964	5.20827e-22	0.00411516	1	3963	0.948854	0.0100647	0.0233818	0.430452	0.66689	0.0100647	0.023079	0.436099	0.662788
cla_r	response	bmi	Yengo_Weighted_GRS	2575	0	0	TRUE	0.97197	0.883132	bmi	cla_r	2575	0.999375	0.0827628	0.0525593	4.26242e-10	4.93318e-06	0.00463037	0.0010654	0.99915	4.93318e-06	0.00440723	0.00111934	0.999107	bmi	Yengo_Weighted_GRS	0.885747	2.16771	0.285992	4.80709e-14	0.0218404	0.897295	2.10939	0.282897	1.21586e-13	0.0202012	cla_r	Yengo_Weighted_GRS	0.99996	-0.0652684	0.0668684	0.32912	0.000370138	0.999393	-0.0742927	0.0665011	0.26403	0.00046844	bmi	cla_r	2575	0.999359	0.0827628	0.030827	2.70675	51	2523	1.27722e-09	55.5974	1	2523	1.21586e-13	1.27543	1	2522	0.258859	-0.03522	0.0318937	-1.1043	0.26957	-0.03522	0.0305887	-1.1514	0.249675
faw3_r	response	bmi	Yengo_Weighted_GRS	4022	0	0	TRUE	0.98125	0.892777	bmi	faw3_r	4022	0.996282	3.14191e-71	0.204204	0.00202459	0.0109625	0.00344942	3.17807	0.00149399	0.0109625	0.00334142	3.28079	0.00103518	bmi	Yengo_Weighted_GRS	0.895398	2.21339	0.224785	1.2743e-22	0.0235508	0.904629	2.14689	0.221061	4.71803e-22	0.0218706	faw3_r	Yengo_Weighted_GRS	0.999959	0.125007	0.0537672	0.0201228	0.00134285	0.996308	0.0998354	0.0486489	0.0402194	0.00084543	bmi	faw3_r	4022	0.996928	3.14191e-71	0.182925	19.3423	51	3970	8.00495e-153	94.3184	1	3970	4.71803e-22	2.52297	1	3969	0.112279	0.0465023	0.0229441	2.02676	0.0427533	0.0465023	0.0225884	2.05868	0.0395897
faw6_r	response	bmi	Yengo_Weighted_GRS	4020	0	0	TRUE	0.990979	0.892537	bmi	faw6_r	4020	0.994344	1.00717e-43	0.226024	0.00181489	0.0103825	0.00340373	3.05034	0.00230096	0.0103825	0.00344746	3.01165	0.00259835	bmi	Yengo_Weighted_GRS	0.895176	2.21161	0.224737	1.34878e-22	0.023535	0.90444	2.14522	0.221	4.9452e-22	0.0218579	faw6_r	Yengo_Weighted_GRS	0.999974	0.0572794	0.0537983	0.287072	0.000282051	0.994194	0.0348978	0.0479964	0.467212	0.000103346	bmi	faw6_r	4020	0.994461	1.00717e-43	0.225441	22.5321	51	3968	2.24829e-179	94.2236	1	3968	4.9452e-22	0.0709735	1	3967	0.789939	0.0162677	0.0223574	0.727621	0.466888	0.0162677	0.0219578	0.740864	0.45882
pufa_r	response	bmi	Yengo_Weighted_GRS	4019	0	0	TRUE	0.992779	0.892158	bmi	pufa_r	4019	0.994251	1.10942e-51	0.22235	0.00199168	0.0108808	0.00341358	3.18749	0.00144628	0.0108808	0.0034476	3.15604	0.00159927	bmi	Yengo_Weighted_GRS	0.894795	2.2145	0.224623	1.13425e-22	0.0236242	0.904138	2.1478	0.220907	4.2519e-22	0.0219362	pufa_r	Yengo_Weighted_GRS	0.99997	0.0740601	0.053794	0.168671	0.000471622	0.994084	0.0505745	0.0481127	0.293246	0.000217098	bmi	pufa_r	4019	0.994542	1.10942e-51	0.219651	21.9867	51	3967	7.10328e-175	94.53	1	3967	4.2519e-22	0.328031	1	3966	0.566853	0.0235471	0.0224142	1.05055	0.293532	0.0235471	0.0220343	1.06866	0.285289
mufa_r	response	bmi	Yengo_Weighted_GRS	3994	0	0	TRUE	0.980529	0.892324	bmi	mufa_r	3994	0.99917	0.020317	0.0808837	7.24239e-05	-0.00207011	0.00371432	-0.557332	0.577332	-0.00207011	0.00384897	-0.537834	0.590692	bmi	Yengo_Weighted_GRS	0.895062	2.21756	0.225912	1.72234e-22	0.0235681	0.904335	2.14797	0.222198	7.27242e-22	0.021828	mufa_r	Yengo_Weighted_GRS	0.99998	-0.0208914	0.0539916	0.698823	3.75039e-05	0.999163	-0.0190969	0.0524293	0.715698	3.09351e-05	bmi	mufa_r	3994	0.999206	0.020317	0.0800975	6.79271	51	3942	3.10203e-43	93.4495	1	3942	7.27242e-22	0.0799177	1	3941	0.777424	-0.00889068	0.0244187	-0.364094	0.715808	-0.00889068	0.0245459	-0.362206	0.717217
sfa_r	response	bmi	Yengo_Weighted_GRS	3992	0	0	TRUE	0.989615	0.892325	bmi	sfa_r	3992	0.995486	1.41516e-16	0.217783	0.00255676	0.012297	0.00342664	3.58864	0.000336454	0.012297	0.00352213	3.49134	0.000480601	bmi	Yengo_Weighted_GRS	0.895049	2.22032	0.226015	1.59825e-22	0.023616	0.904345	2.14912	0.222304	7.23686e-22	0.0218414	sfa_r	Yengo_Weighted_GRS	0.999982	0.0200696	0.0540054	0.710193	3.46112e-05	0.995505	0.0298833	0.0484555	0.537457	7.57493e-05	bmi	sfa_r	3992	0.995488	1.41516e-16	0.21774	21.2629	51	3940	9.75164e-169	93.46	1	3940	7.23686e-22	0.00522184	1	3939	0.942397	0.0139049	0.0225116	0.617677	0.536824	0.0139049	0.0223203	0.622971	0.53334
dhafa_r	response	bmi	Yengo_Weighted_GRS	4000	0	0	TRUE	0.968783	0.891442	bmi	dhafa_r	4000	0.998656	9.46897e-31	0.16657	8.53564e-05	0.00225107	0.0035401	0.635876	0.524894	0.00225107	0.00345004	0.652475	0.514095	bmi	Yengo_Weighted_GRS	0.894072	2.21168	0.225324	1.72942e-22	0.0235312	0.903726	2.13249	0.221602	1.10366e-21	0.0216023	dhafa_r	Yengo_Weighted_GRS	0.999956	0.11798	0.0539076	0.0286862	0.00119662	0.998664	0.0777485	0.0498542	0.118954	0.000513156	bmi	dhafa_r	4000	0.998519	9.46897e-31	0.146859	15.153	51	3948	6.7441e-117	92.6028	1	3948	1.10366e-21	2.1908	1	3947	0.138917	0.0364591	0.0236594	1.541	0.123397	0.0364591	0.0235998	1.54489	0.122453
lafa_r	response	bmi	Yengo_Weighted_GRS	4012	0	0	TRUE	0.9892	0.89237	bmi	lafa_r	4012	0.999153	9.21168e-11	0.129477	0.000614064	-0.00604367	0.00361607	-1.67134	0.0947339	-0.00604367	0.00352394	-1.71503	0.0863392	bmi	Yengo_Weighted_GRS	0.894787	2.19386	0.224947	3.16467e-22	0.0231702	0.904379	2.12101	0.221236	1.54972e-21	0.0213784	lafa_r	Yengo_Weighted_GRS	0.999979	-0.0321759	0.0538862	0.550468	8.89047e-05	0.999182	-0.0249459	0.0509404	0.624369	5.27517e-05	bmi	lafa_r	4012	0.999127	9.21168e-11	0.128928	11.4915	51	3960	8.02874e-85	91.9121	1	3960	1.54972e-21	0.0580143	1	3959	0.809675	-0.0117613	0.0240169	-0.48971	0.624367	-0.0117613	0.0236812	-0.496651	0.619463
clafa_r	response	bmi	Yengo_Weighted_GRS	2571	0	0	TRUE	0.955331	0.883105	bmi	clafa_r	2571	0.999657	0.026764	0.0393596	1.98555e-08	-3.36423e-05	0.00466243	-0.00721562	0.994243	-3.36423e-05	0.00435705	-0.00772135	0.993839	bmi	Yengo_Weighted_GRS	0.885742	2.17713	0.286366	4.04237e-14	0.0220038	0.897371	2.11837	0.283238	1.02728e-13	0.0203517	clafa_r	Yengo_Weighted_GRS	0.999958	-0.0553565	0.0669074	0.40811	0.000266385	0.999663	-0.0698182	0.0669967	0.297459	0.000413977	bmi	clafa_r	2571	0.999536	0.026764	0.020342	2.00529	51	2519	3.61969e-05	55.9371	1	2519	1.02728e-13	1.10742	1	2518	0.292744	-0.0329585	0.031945	-1.03173	0.302299	-0.0329585	0.0310981	-1.05982	0.289326
faw3fa_r	response	bmi	Yengo_Weighted_GRS	4009	0	0	TRUE	0.945166	0.891972	bmi	faw3fa_r	4009	0.998013	4.10031e-68	0.26119	0.000111993	0.00257923	0.00333027	0.774483	0.438691	0.00257923	0.00319881	0.80631	0.420064	bmi	Yengo_Weighted_GRS	0.894677	2.21327	0.225086	1.45852e-22	0.0235611	0.904342	2.14231	0.221346	6.49445e-22	0.0217976	faw3fa_r	Yengo_Weighted_GRS	0.999958	0.11272	0.0538694	0.0364597	0.0010915	0.998031	0.0806515	0.0469013	0.0855836	0.000551776	bmi	faw3fa_r	4009	0.998485	4.10031e-68	0.240487	26.7268	51	3957	3.36553e-213	93.6745	1	3957	6.49445e-22	2.62598	1	3956	0.105208	0.0376469	0.0222041	1.6955	0.0900601	0.0376469	0.0214373	1.75614	0.0791417
faw6fa_r	response	bmi	Yengo_Weighted_GRS	4015	0	0	TRUE	0.992576	0.892281	bmi	faw6fa_r	4015	0.999511	0.000222505	0.122549	0.000145627	0.00294392	0.00362999	0.811001	0.417414	0.00294392	0.00361014	0.81546	0.414809	bmi	Yengo_Weighted_GRS	0.89471	2.19349	0.224795	3.01541e-22	0.0231764	0.904226	2.12237	0.221088	1.37466e-21	0.0214194	faw6fa_r	Yengo_Weighted_GRS	0.999973	0.0474719	0.0538634	0.378188	0.000193523	0.999521	0.0112082	0.0511101	0.826431	1.06494e-05	bmi	faw6fa_r	4015	0.999505	0.000222505	0.122457	10.8397	51	3963	4.68332e-79	92.154	1	3963	1.37466e-21	0.00963633	1	3962	0.921806	0.00528099	0.024081	0.219301	0.826427	0.00528099	0.0238905	0.22105	0.825065
pufafa_r	response	bmi	Yengo_Weighted_GRS	4017	0	0	TRUE	0.986704	0.892091	bmi	pufafa_r	4017	0.999353	1.89258e-14	0.165836	0.000668969	0.00630294	0.00353463	1.78319	0.0746311	0.00630294	0.00361858	1.74183	0.0815386	bmi	Yengo_Weighted_GRS	0.89469	2.21257	0.224884	1.37784e-22	0.0235421	0.904197	2.14049	0.221198	6.59629e-22	0.0217492	pufafa_r	Yengo_Weighted_GRS	0.999959	0.0870318	0.0538281	0.10599	0.000650683	0.999383	0.0463597	0.0498244	0.352189	0.000182246	bmi	pufafa_r	4017	0.999323	1.89258e-14	0.161865	15.3377	51	3965	1.50453e-118	93.6407	1	3965	6.59629e-22	0.445656	1	3964	0.504444	0.0216584	0.0233256	0.928525	0.353192	0.0216584	0.0229002	0.945777	0.34432
mufafa_r	response	bmi	Yengo_Weighted_GRS	3989	0	0	TRUE	0.997812	0.892155	bmi	mufafa_r	3989	0.999186	0.00229375	0.0998204	0.00625052	-0.0192496	0.00368168	-5.22849	1.79781e-07	-0.0192496	0.00371057	-5.18777	2.12822e-07	bmi	Yengo_Weighted_GRS	0.894701	2.19466	0.226016	4.77885e-22	0.0231024	0.904151	2.12092	0.222311	2.41756e-21	0.0213007	mufafa_r	Yengo_Weighted_GRS	0.999961	-0.0878283	0.0540398	0.104188	0.000662075	0.999153	-0.082799	0.0521093	0.112152	0.000580912	bmi	mufafa_r	3989	0.999223	0.00229375	0.0932143	8.0152	51	3937	5.45701e-54	91.0179	1	3937	2.41756e-21	0.667895	1	3936	0.413836	-0.0390392	0.0245819	-1.58813	0.112338	-0.0390392	0.0248627	-1.57019	0.116452
sfafa_r	response	bmi	Yengo_Weighted_GRS	3988	0	0	TRUE	0.993533	0.892015	bmi	sfafa_r	3988	0.998623	3.17045e-10	0.173231	0.000560189	0.00575501	0.00352406	1.63306	0.102536	0.00575501	0.0035385	1.6264	0.103865	bmi	Yengo_Weighted_GRS	0.89472	2.21657	0.22623	2.05502e-22	0.0235175	0.904213	2.14017	0.222539	1.1702e-21	0.0216427	sfafa_r	Yengo_Weighted_GRS	0.999985	0.00604889	0.0540481	0.910895	3.14233e-06	0.99865	0.0353157	0.0497897	0.478183	0.000105736	bmi	sfafa_r	3988	0.998605	3.17045e-10	0.171277	16.0901	51	3936	5.76762e-125	92.4875	1	3936	1.1702e-21	0.218463	1	3935	0.64024	0.0165014	0.0232855	0.708655	0.478581	0.0165014	0.0227331	0.725875	0.467958
glc_r	response	bmi	Yengo_Weighted_GRS	4093	0	0	TRUE	0.977983	0.893295	bmi	glc_r	4093	0.99921	0.00360033	0.10708	0.011257	-0.0258448	0.00362095	-7.13757	1.12087e-12	-0.0258448	0.00359697	-7.18516	6.7128e-13	bmi	Yengo_Weighted_GRS	0.895903	2.24993	0.222867	1.09452e-23	0.0243069	0.905037	2.17511	0.218992	5.50773e-23	0.0224464	glc_r	Yengo_Weighted_GRS	0.999974	-0.0718312	0.053328	0.178065	0.000443296	0.999433	-0.0666104	0.051329	0.194459	0.000376654	bmi	glc_r	4093	0.999172	0.00360033	0.106695	8.53283	51	4041	1.16374e-58	98.6526	1	4041	5.50773e-23	0.0425162	1	4040	0.836649	-0.0306238	0.0234609	-1.30532	0.19186	-0.0306238	0.0231475	-1.32299	0.185915
lac_r	response	bmi	Yengo_Weighted_GRS	4108	0	0	TRUE	0.980738	0.893386	bmi	lac_r	4108	0.999675	0.0322343	0.0615971	0.0037796	-0.0149882	0.00370828	-4.04182	5.40207e-05	-0.0149882	0.0036235	-4.13639	3.52808e-05	bmi	Yengo_Weighted_GRS	0.895955	2.25312	0.222322	7.39522e-24	0.0244037	0.905294	2.17767	0.218517	3.96679e-23	0.0225211	lac_r	Yengo_Weighted_GRS	0.999985	-0.00798805	0.0532678	0.880803	5.47685e-06	0.999753	-0.0011116	0.05234	0.983057	1.04777e-07	bmi	lac_r	4108	0.999751	0.0322343	0.0580705	4.88168	51	4056	7.93621e-27	99.3139	1	4056	3.96679e-23	0.373167	1	4055	0.541317	-0.000510455	0.0240317	-0.0212409	0.983055	-0.000510455	0.0239782	-0.0212883	0.983017
cit_r	response	bmi	Yengo_Weighted_GRS	4106	0	0	TRUE	0.991088	0.893663	bmi	cit_r	4106	0.997615	3.03547e-24	0.329151	0.00455561	-0.0164462	0.00313445	-5.2469	1.62589e-07	-0.0164462	0.00298168	-5.51574	3.47314e-08	bmi	Yengo_Weighted_GRS	0.896236	2.25539	0.222499	7.24063e-24	0.0244254	0.905459	2.17822	0.21871	4.21955e-23	0.0225055	cit_r	Yengo_Weighted_GRS	0.999987	0.000769007	0.0532833	0.988486	5.0754e-08	0.997743	0.00613769	0.0443292	0.889886	3.19379e-06	bmi	cit_r	4106	0.99777	3.03547e-24	0.322901	38.1073	51	4054	0	99.1892	1	4054	4.21955e-23	0.924141	1	4053	0.336447	0.00281776	0.0203767	0.138283	0.890024	0.00281776	0.0203863	0.138218	0.890075
ala_r	response	bmi	Yengo_Weighted_GRS	4110	0	0	TRUE	0.98815	0.89356	bmi	ala_r	4110	0.999251	0.0128337	0.12982	0.0253682	-0.0388214	0.00356923	-10.8767	3.51875e-27	-0.0388214	0.00371746	-10.443	1.57782e-25	bmi	Yengo_Weighted_GRS	0.896138	2.2506	0.222319	8.26755e-24	0.0243395	0.905359	2.17336	0.218541	4.86307e-23	0.0224222	ala_r	Yengo_Weighted_GRS	0.999969	-0.0751993	0.0532442	0.157924	0.000485335	0.999641	-0.0529772	0.0510122	0.299089	0.000237954	bmi	ala_r	4110	0.999412	0.0128337	0.126307	9.53426	51	4058	1.40099e-67	98.9001	1	4058	4.86307e-23	0.399155	1	4057	0.527561	-0.0243758	0.0231865	-1.05129	0.293188	-0.0243758	0.0233991	-1.04174	0.297593
gln_r	response	bmi	Yengo_Weighted_GRS	4105	0	0	TRUE	0.992465	0.894559	bmi	gln_r	4105	0.999397	6.44557e-05	0.250072	0.011771	-0.0265003	0.0033225	-7.97601	1.94996e-15	-0.0265003	0.00332694	-7.96538	1.64723e-15	bmi	Yengo_Weighted_GRS	0.896755	2.20903	0.222125	4.82471e-23	0.0235376	0.90584	2.13459	0.218374	2.54175e-22	0.0217136	gln_r	Yengo_Weighted_GRS	0.999962	-0.097305	0.0532892	0.0679262	0.000811964	0.999429	-0.0620728	0.0470873	0.187495	0.000326449	bmi	gln_r	4105	0.999399	6.44557e-05	0.249961	25.2838	51	4053	2.36485e-202	95.5485	1	4053	2.54175e-22	0.0142036	1	4052	0.90514	-0.0290796	0.0218944	-1.32817	0.184196	-0.0290796	0.0221434	-1.31324	0.189177
his_r	response	bmi	Yengo_Weighted_GRS	4109	0	0	TRUE	0.999058	0.893623	bmi	his_r	4109	0.99958	1.2347e-08	0.169591	0.00546507	-0.0180197	0.00348732	-5.16719	2.49068e-07	-0.0180197	0.00344795	-5.2262	1.7303e-07	bmi	Yengo_Weighted_GRS	0.896219	2.2526	0.222332	7.60425e-24	0.0243847	0.905378	2.17445	0.218538	4.62471e-23	0.0224484	his_r	Yengo_Weighted_GRS	0.999972	0.0577902	0.0532544	0.277909	0.000286647	0.999552	0.0426996	0.0492881	0.386362	0.000154603	bmi	his_r	4109	0.999586	1.2347e-08	0.145724	15.2976	51	4057	1.84696e-118	99.0023	1	4057	4.62471e-23	2.84666	1	4056	0.091641	0.0196369	0.0229171	0.856866	0.391569	0.0196369	0.0227387	0.863591	0.387864
ile_r	response	bmi	Yengo_Weighted_GRS	4108	0	0	TRUE	0.99019	0.893662	bmi	ile_r	4108	0.999767	0.211295	0.185012	0.0194443	-0.0339826	0.00345452	-9.83715	1.391e-22	-0.0339826	0.00343733	-9.88636	4.77079e-23	bmi	Yengo_Weighted_GRS	0.896226	2.2514	0.222389	8.23481e-24	0.0243531	0.905446	2.1736	0.218601	4.94196e-23	0.0224263	ile_r	Yengo_Weighted_GRS	0.999949	-0.169159	0.0532014	0.00148579	0.00245616	0.99974	-0.13589	0.0492074	0.00577823	0.001566	bmi	ile_r	4108	0.999803	0.211295	0.171301	16.0396	51	4056	6.6593e-125	98.868	1	4056	4.94196e-23	1.66353	1	4055	0.197201	-0.0625183	0.0225819	-2.76851	0.0056569	-0.0625183	0.0232259	-2.69176	0.00713687
leu_r	response	bmi	Yengo_Weighted_GRS	4108	0	0	TRUE	0.996465	0.893662	bmi	leu_r	4108	0.99975	0.0320646	0.233698	0.025799	-0.0391438	0.00334975	-11.6856	4.72537e-31	-0.0391438	0.00333296	-11.7445	7.54081e-32	bmi	Yengo_Weighted_GRS	0.896226	2.2514	0.222389	8.23481e-24	0.0243531	0.905446	2.1736	0.218601	4.94196e-23	0.0224263	leu_r	Yengo_Weighted_GRS	0.999942	-0.15717	0.0532104	0.00315719	0.00212035	0.99978	-0.136957	0.0479398	0.00430049	0.00159068	bmi	leu_r	4108	0.99964	0.0320646	0.224108	21.4728	51	4056	4.29261e-171	98.868	1	4056	4.94196e-23	1.23736	1	4055	0.266047	-0.0630092	0.0218506	-2.88363	0.00395184	-0.0630092	0.0225872	-2.7896	0.00530201
val_r	response	bmi	Yengo_Weighted_GRS	4109	0	0	TRUE	0.995953	0.893438	bmi	val_r	4109	0.999515	8.64179e-06	0.222791	0.0251068	-0.0386378	0.00337507	-11.448	6.89146e-30	-0.0386378	0.00338603	-11.411	3.68667e-30	bmi	Yengo_Weighted_GRS	0.896036	2.24923	0.222243	8.49573e-24	0.0243325	0.90524	2.17181	0.218442	4.98848e-23	0.0224125	val_r	Yengo_Weighted_GRS	0.999932	-0.161496	0.0531982	0.00241453	0.00223888	0.999501	-0.134323	0.0482435	0.00538974	0.00153015	bmi	val_r	4109	0.999441	8.64179e-06	0.213731	20.1551	51	4057	4.58298e-160	98.8487	1	4057	4.98848e-23	1.15235	1	4056	0.283121	-0.0618483	0.0220112	-2.80985	0.00498017	-0.0618483	0.0224711	-2.75235	0.0059433
phe_r	response	bmi	Yengo_Weighted_GRS	4110	0	0	TRUE	0.999743	0.893596	bmi	phe_r	4110	0.999657	0.0282951	0.227919	0.0298607	-0.0421234	0.00336239	-12.5278	2.35355e-35	-0.0421234	0.00343695	-12.2561	1.55914e-34	bmi	Yengo_Weighted_GRS	0.896151	2.2574	0.222354	6.19069e-24	0.0244756	0.905374	2.18101	0.21858	3.50803e-23	0.0225684	phe_r	Yengo_Weighted_GRS	0.999953	-0.145692	0.0532262	0.0062228	0.00182053	0.999601	-0.121325	0.0482592	0.0119747	0.00124708	bmi	phe_r	4110	0.999696	0.0282951	0.22485	20.4586	51	4058	1.27497e-162	99.5627	1	4058	3.50803e-23	0.395699	1	4057	0.529354	-0.0556277	0.0217711	-2.55511	0.0106515	-0.0556277	0.0218411	-2.54693	0.0109042
tyr_r	response	bmi	Yengo_Weighted_GRS	4110	0	0	TRUE	0.998282	0.893582	bmi	tyr_r	4110	0.999015	0.0268057	0.222622	0.0423502	-0.050168	0.00337411	-14.8685	9.90468e-49	-0.050168	0.00345721	-14.5111	1.03022e-47	bmi	Yengo_Weighted_GRS	0.896161	2.25096	0.222287	8.01699e-24	0.024354	0.905349	2.17348	0.218494	4.736e-23	0.0224318	tyr_r	Yengo_Weighted_GRS	0.999972	-0.0649223	0.0532466	0.22281	0.000361756	0.999059	-0.0375152	0.0488061	0.442142	0.000119333	bmi	tyr_r	4110	0.999027	0.0268057	0.2044	18.0411	51	4058	3.88058e-142	98.9538	1	4058	4.736e-23	2.32026	1	4057	0.127777	-0.0172604	0.0221239	-0.780169	0.435337	-0.0172604	0.0227156	-0.759847	0.44739
ace_r	response	bmi	Yengo_Weighted_GRS	4081	0	0	TRUE	0.933076	0.893085	bmi	ace_r	4081	0.99885	8.33876e-17	0.125011	0.000929839	-0.00742236	0.00358708	-2.06919	0.0385915	-0.00742236	0.00346987	-2.13909	0.0324284	bmi	Yengo_Weighted_GRS	0.895824	2.27569	0.223164	3.95605e-24	0.0248596	0.904822	2.19482	0.219444	2.79231e-23	0.0228417	ace_r	Yengo_Weighted_GRS	0.999975	0.0457124	0.0534075	0.392094	0.000179569	0.998928	0.050839	0.0506016	0.315106	0.000219393	bmi	ace_r	4081	0.999158	8.33876e-17	0.109222	11.0238	51	4029	8.74012e-81	100.035	1	4029	2.79231e-23	1.80547	1	4028	0.179128	0.0231632	0.0232527	0.996151	0.319237	0.0231632	0.024262	0.954709	0.339782
bohbut_r	response	bmi	Yengo_Weighted_GRS	4008	0	0	TRUE	0.948384	0.890447	bmi	bohbut_r	4008	0.997285	0.105748	0.134338	0.00568248	0.0183514	0.00360119	5.09593	3.63254e-07	0.0183514	0.0039356	4.66292	3.1176e-06	bmi	Yengo_Weighted_GRS	0.893037	2.23461	0.22547	6.83228e-23	0.0239329	0.903444	2.17443	0.221779	1.93572e-22	0.0223865	bohbut_r	Yengo_Weighted_GRS	0.999986	-0.00156267	0.0539705	0.976903	2.09273e-07	0.997426	0.0123722	0.0510065	0.808357	1.2959e-05	bmi	bohbut_r	4008	0.997378	0.105748	0.131633	11.4936	51	3956	7.81654e-85	96.1285	1	3956	1.93572e-22	0.30033	1	3955	0.583706	0.00568986	0.0234174	0.242976	0.808037	0.00568986	0.0236222	0.24087	0.809668
crea_r	response	bmi	Yengo_Weighted_GRS	4104	0	0	TRUE	0.993555	0.893709	bmi	crea_r	4104	0.998731	9.78511e-05	0.165473	0.00424436	0.0158738	0.00349672	4.53963	5.79875e-06	0.0158738	0.00368763	4.30461	1.67284e-05	bmi	Yengo_Weighted_GRS	0.89623	2.24828	0.22257	1.02842e-23	0.0242718	0.905441	2.16985	0.218768	6.29976e-23	0.0223335	crea_r	Yengo_Weighted_GRS	0.999986	-0.00822375	0.0532906	0.877366	5.8055e-06	0.998702	0.0494579	0.049401	0.316813	0.000207428	bmi	crea_r	4104	0.998757	9.78511e-05	0.164666	15.3546	51	4052	6.07554e-119	98.3768	1	4052	6.29976e-23	0.0950482	1	4051	0.757871	0.0227932	0.0227231	1.00309	0.315879	0.0227932	0.022682	1.00491	0.315002
alb_r	response	bmi	Yengo_Weighted_GRS	4105	0	0	TRUE	0.980992	0.893404	bmi	alb_r	4105	0.998139	2.20984e-13	0.205604	0.00178703	-0.0103053	0.00341293	-3.0195	0.00254768	-0.0103053	0.00357207	-2.88498	0.00391444	bmi	Yengo_Weighted_GRS	0.895999	2.24988	0.22235	8.66786e-24	0.0243465	0.905255	2.17359	0.218547	4.82908e-23	0.0224522	alb_r	Yengo_Weighted_GRS	0.999973	0.0526329	0.0532667	0.323161	0.000237902	0.998059	0.072824	0.0481018	0.130115	0.000450005	bmi	alb_r	4105	0.998089	2.20984e-13	0.173309	19.6364	51	4053	1.12915e-155	98.9158	1	4053	4.82908e-23	4.02432	1	4052	0.0449149	0.033504	0.0225565	1.48534	0.137532	0.033504	0.0224264	1.49396	0.135265
gp_r	response	bmi	Yengo_Weighted_GRS	4111	0	0	TRUE	0.968932	0.893565	bmi	gp_r	4111	0.998036	0.00237848	0.202474	0.0093772	-0.0236056	0.00341697	-6.90834	5.66864e-12	-0.0236056	0.00340752	-6.92749	4.28368e-12	bmi	Yengo_Weighted_GRS	0.896149	2.2504	0.222288	8.22444e-24	0.0243361	0.905354	2.1733	0.218506	4.79809e-23	0.0224227	gp_r	Yengo_Weighted_GRS	0.999965	-0.0880214	0.0532384	0.0983372	0.000664816	0.997987	-0.057912	0.0484177	0.231731	0.0002843	bmi	gp_r	4111	0.998058	0.00237848	0.202318	19.2945	51	4059	8.2953e-153	98.9271	1	4059	4.79809e-23	0.0193041	1	4058	0.889505	-0.026647	0.0221546	-1.20277	0.229135	-0.026647	0.0221864	-1.20105	0.229802

### Sheet: alternative responses wNEO
outcome	dietary_state	exposure	instrument	sample_size	number_of_outcome_outliers	number_of_exposure_outliers	outcome_rnt	W_outcome	W_exposure	Obs_exposure	Obs_outcome	Obs_n	Obs_W	Obs_Breusch_Pagan_P	Obs_devexp_by_model	Obs_devexp_by_exposure	Obs_beta	Obs_se	Obs_tval	Obs_P	Obs_sw_beta	Obs_sw_se	Obs_sw_zval	Obs_sw_P	iv_on_exposure_response_variable	iv_on_exposure_instrument	iv_on_exposure_uni_W	iv_on_exposure_uni_beta	iv_on_exposure_uni_se	iv_on_exposure_uni_P	iv_on_exposure_univ_dev_exp	iv_on_exposure_multi_W	iv_on_exposure_multi_beta	iv_on_exposure_multi_se	iv_on_exposure_multi_P	iv_on_exposure_multi_dev_exp	iv_on_outcome_response_variable	iv_on_outcome_instrument	iv_on_outcome_uni_W	iv_on_outcome_uni_beta	iv_on_outcome_uni_se	iv_on_outcome_uni_P	iv_on_outcome_univ_dev_exp	iv_on_outcome_multi_W	iv_on_outcome_multi_beta	iv_on_outcome_multi_se	iv_on_outcome_multi_P	iv_on_outcome_multi_dev_exp	MR_exposure	MR_outcome	MR_n	MR_Wstat	MR_Breusch_Pagan_P	MR_Rsq	MR_Wald_stat	MR_Wald_df1	MR_Wald_df2	MR_Wald_P	MR_WeakInst_Fstat	MR_WeakInst_df1	MR_WeakInst_df2	MR_WeakInst_P	MR_Wu_Hausman_stat	MR_Wu_Hausman_df1	MR_Wu_Hausman_df2	MR_Wu_Hausman_P	MR_beta	MR_se	MR_tval	MR_P	MR_sw_beta	MR_sw_se	MR_sw_zval	MR_sw_P
xxlvldlp_ornls	ornls response	bmi	Yengo_Weighted_GRS	4450	6	7	TRUE	0.973968	0.959366	bmi	xxlvldlp_ornls	4450	0.968126	0	0.062489	2.99323e-05	-0.00156322	0.00417214	-0.37468	0.707917	-0.00156322	0.00443624	-0.352374	0.724558	bmi	Yengo_Weighted_GRS	0.890809	3.1294	0.218403	1.47826e-45	0.0441208	0.976515	1.76498	0.17189	1.85005e-24	0.0135681	xxlvldlp_ornls	Yengo_Weighted_GRS	0.969993	-0.0378671	0.0485815	0.435753	0.000136571	0.968173	-0.0506193	0.0481156	0.292842	0.00023593	bmi	xxlvldlp_ornls	4450	0.999585	0	0.0534822	5.60089	52	4397	1.26414e-33	105.433	1	4397	1.85005e-24	1.01292	1	4396	0.314261	-0.0286798	0.0273949	-1.0469	0.295203	-0.0286798	0.0364865	-0.786039	0.431887
xxlvldll_ornls	ornls response	bmi	Yengo_Weighted_GRS	4449	7	7	TRUE	0.977533	0.959366	bmi	xxlvldll_ornls	4449	0.969071	0	0.061911	0.000141638	-0.00339982	0.0041731	-0.814699	0.415289	-0.00339982	0.00444933	-0.76412	0.444796	bmi	Yengo_Weighted_GRS	0.890853	3.12947	0.218417	1.49064e-45	0.0441269	0.976533	1.76509	0.17191	1.86025e-24	0.0135709	xxlvldll_ornls	Yengo_Weighted_GRS	0.969971	-0.0471476	0.0485756	0.331799	0.000211799	0.969125	-0.0569096	0.048128	0.237086	0.000298325	bmi	xxlvldll_ornls	4449	0.999594	0	0.0517176	5.53327	52	4396	4.96388e-33	105.422	1	4396	1.86025e-24	1.14557	1	4395	0.284538	-0.0322418	0.0274166	-1.17599	0.239661	-0.0322418	0.0365892	-0.881182	0.378267
xxlvldlpl_ornls	ornls response	bmi	Yengo_Weighted_GRS	4447	8	7	TRUE	0.974417	0.959265	bmi	xxlvldlpl_ornls	4447	0.968103	0	0.0467021	8.62271e-05	-0.00265593	0.00421289	-0.630431	0.528445	-0.00265593	0.00449509	-0.590852	0.55462	bmi	Yengo_Weighted_GRS	0.89137	3.13669	0.218249	8.12612e-46	0.044406	0.976632	1.77154	0.171858	1.23256e-24	0.0136926	xxlvldlpl_ornls	Yengo_Weighted_GRS	0.968535	-0.0642965	0.048619	0.186084	0.000393297	0.968177	-0.0663836	0.0485618	0.171697	0.000405281	bmi	xxlvldlpl_ornls	4447	0.999605	0	0.0318845	4.10415	52	4394	8.4191e-21	106.258	1	4394	1.23256e-24	1.65187	1	4393	0.198773	-0.0374723	0.0276291	-1.35626	0.175085	-0.0374723	0.0369209	-1.01494	0.310192
xxlvldlc_ornls	ornls response	bmi	Yengo_Weighted_GRS	4451	6	7	TRUE	0.982233	0.959334	bmi	xxlvldlc_ornls	4451	0.967792	0	0.0924251	0.000839029	0.00831882	0.0041256	2.01639	0.0438197	0.00831882	0.00440947	1.88658	0.0592169	bmi	Yengo_Weighted_GRS	0.890807	3.12971	0.218367	1.4029e-45	0.0441334	0.97653	1.7641	0.171878	1.9336e-24	0.013555	xxlvldlc_ornls	Yengo_Weighted_GRS	0.969936	-0.00667207	0.0488285	0.891319	4.19671e-06	0.967814	-0.045992	0.0476024	0.334013	0.000192771	bmi	xxlvldlc_ornls	4451	0.999211	0	0.0780862	8.41984	52	4398	5.86502e-59	105.343	1	4398	1.9336e-24	1.66458	1	4397	0.197054	-0.026071	0.0271866	-0.958967	0.337628	-0.026071	0.0357613	-0.72903	0.466022
xxlvldlce_ornls	ornls response	bmi	Yengo_Weighted_GRS	4455	2	7	TRUE	0.986705	0.9591	bmi	xxlvldlce_ornls	4455	0.961801	0	0.165753	0.00331309	0.0166886	0.0039914	4.18114	2.95695e-05	0.0166886	0.00425043	3.92633	8.62528e-05	bmi	Yengo_Weighted_GRS	0.891142	3.11777	0.218417	3.10367e-45	0.0437554	0.976522	1.76271	0.171825	2.03143e-24	0.0135331	xxlvldlce_ornls	Yengo_Weighted_GRS	0.967277	0.0569034	0.0492945	0.248416	0.000299155	0.961354	-0.00371433	0.0461347	0.935835	1.2333e-06	bmi	xxlvldlce_ornls	4455	0.997305	0	0.161551	16.4009	52	4402	2.77973e-131	105.242	1	4402	2.03143e-24	0.530105	1	4401	0.466601	-0.00210717	0.0261865	-0.0804677	0.935869	-0.00210717	0.0350389	-0.060138	0.952048
xxlvldlfc_ornls	ornls response	bmi	Yengo_Weighted_GRS	4449	8	7	TRUE	0.974022	0.959365	bmi	xxlvldlfc_ornls	4449	0.968617	0	0.0357689	8.82111e-05	-0.00269108	0.00424353	-0.634162	0.526008	-0.00269108	0.00458561	-0.586854	0.557302	bmi	Yengo_Weighted_GRS	0.89088	3.12939	0.218407	1.48569e-45	0.0441283	0.976549	1.76291	0.171907	2.11183e-24	0.0135373	xxlvldlfc_ornls	Yengo_Weighted_GRS	0.968889	-0.0749155	0.0487091	0.124115	0.00053165	0.968753	-0.0738712	0.0489319	0.131198	0.000499695	bmi	xxlvldlfc_ornls	4449	0.999729	0	0.0170404	3.11166	52	4396	6.80029e-13	105.165	1	4396	2.11183e-24	2.04314	1	4395	0.152965	-0.041903	0.0280305	-1.4949	0.135011	-0.041903	0.0380043	-1.10259	0.270267
xxlvldltg_ornls	ornls response	bmi	Yengo_Weighted_GRS	4447	9	7	TRUE	0.977136	0.959425	bmi	xxlvldltg_ornls	4447	0.967828	0	0.0600307	0.000156297	-0.00357436	0.00418167	-0.854769	0.392726	-0.00357436	0.00444564	-0.804014	0.421389	bmi	Yengo_Weighted_GRS	0.890897	3.12828	0.218502	1.73685e-45	0.0440809	0.976551	1.76405	0.17196	2.03909e-24	0.0135517	xxlvldltg_ornls	Yengo_Weighted_GRS	0.969294	-0.0382998	0.0486318	0.431004	0.000139515	0.967852	-0.0458538	0.0482321	0.341815	0.000193336	bmi	xxlvldltg_ornls	4447	0.99958	0	0.0538818	5.36479	52	4394	1.48272e-31	105.237	1	4394	2.03909e-24	0.68836	1	4393	0.406768	-0.0259935	0.0274316	-0.947576	0.343398	-0.0259935	0.0367044	-0.708185	0.478868
xlvldlp_ornls	ornls response	bmi	Yengo_Weighted_GRS	4733	7	7	TRUE	0.970362	0.959703	bmi	xlvldlp_ornls	4733	0.967542	0	0.0308075	0.000377314	-0.00554754	0.0041099	-1.3498	0.177146	-0.00554754	0.00440073	-1.26059	0.207455	bmi	Yengo_Weighted_GRS	0.894301	3.17024	0.213465	8.44449e-49	0.0445439	0.975583	1.78852	0.169424	9.21407e-26	0.0136827	xlvldlp_ornls	Yengo_Weighted_GRS	0.967918	-0.0783197	0.047824	0.101558	0.000566567	0.967501	-0.0540226	0.048202	0.26245	0.000260159	bmi	xlvldlp_ornls	4733	0.999738	0	0.0233533	2.82818	52	4680	8.47551e-11	111.44	1	4680	9.21407e-26	0.857079	1	4679	0.354605	-0.0302052	0.0270525	-1.11654	0.26425	-0.0302052	0.0370695	-0.814824	0.415215
xlvldll_ornls	ornls response	bmi	Yengo_Weighted_GRS	4732	8	7	TRUE	0.971629	0.959683	bmi	xlvldll_ornls	4732	0.967387	0	0.0295296	0.000275472	-0.00474358	0.00411607	-1.15246	0.249193	-0.00474358	0.0043992	-1.07828	0.280907	bmi	Yengo_Weighted_GRS	0.894173	3.17109	0.213398	7.47064e-49	0.0446024	0.975497	1.79003	0.169368	8.10242e-26	0.0137161	xlvldll_ornls	Yengo_Weighted_GRS	0.967722	-0.0745124	0.0478455	0.119453	0.000512497	0.967334	-0.0542937	0.048252	0.260557	0.000262606	bmi	xlvldll_ornls	4732	0.999759	0	0.0215142	2.71434	52	4679	5.64243e-10	111.701	1	4679	8.10242e-26	0.922559	1	4678	0.336854	-0.0303313	0.0270669	-1.1206	0.262515	-0.0303313	0.0370969	-0.817622	0.413615
xlvldlpl_ornls	ornls response	bmi	Yengo_Weighted_GRS	4728	8	7	TRUE	0.973432	0.959659	bmi	xlvldlpl_ornls	4728	0.967676	0	0.0361111	0.000102727	-0.00290143	0.00411048	-0.705861	0.48031	-0.00290143	0.0044079	-0.658235	0.510387	bmi	Yengo_Weighted_GRS	0.894132	3.15874	0.213858	2.67906e-48	0.0441252	0.975439	1.77515	0.169727	2.53483e-25	0.0134505	xlvldlpl_ornls	Yengo_Weighted_GRS	0.967911	-0.0801587	0.0480137	0.0950853	0.000589415	0.967642	-0.0654753	0.0482498	0.174844	0.000379564	bmi	xlvldlpl_ornls	4728	0.999745	0	0.0220189	3.34507	52	4675	1.0377e-14	109.388	1	4675	2.53483e-25	1.59947	1	4674	0.206041	-0.0368843	0.0273825	-1.347	0.178045	-0.0368843	0.0373727	-0.986933	0.323727
xlvldlc_ornls	ornls response	bmi	Yengo_Weighted_GRS	4732	7	7	TRUE	0.975562	0.959688	bmi	xlvldlc_ornls	4732	0.968047	0	0.049679	1.29286e-05	0.00102717	0.00407123	0.252299	0.800821	0.00102717	0.00435159	0.236044	0.813398	bmi	Yengo_Weighted_GRS	0.89416	3.17156	0.213378	7.09253e-49	0.0446233	0.975471	1.79054	0.169343	7.72629e-26	0.013726	xlvldlc_ornls	Yengo_Weighted_GRS	0.968787	-0.0384209	0.0478252	0.421807	0.000136427	0.968073	-0.0559328	0.0477128	0.241144	0.000279035	bmi	xlvldlc_ornls	4732	0.999569	0	0.0369224	4.66639	52	4679	1.40579e-25	111.798	1	4679	7.72629e-26	1.50087	1	4678	0.220599	-0.031238	0.0268292	-1.16433	0.244351	-0.031238	0.0365075	-0.85566	0.39223
xlvldlce_ornls	ornls response	bmi	Yengo_Weighted_GRS	4731	7	7	TRUE	0.976174	0.959629	bmi	xlvldlce_ornls	4731	0.967914	0	0.0502068	0.00010284	0.00289263	0.0040644	0.711699	0.476687	0.00289263	0.00434398	0.665894	0.505479	bmi	Yengo_Weighted_GRS	0.894021	3.15639	0.213567	2.353e-48	0.04415	0.975405	1.78316	0.169509	1.35266e-25	0.0136002	xlvldlce_ornls	Yengo_Weighted_GRS	0.969353	-0.0176145	0.0478	0.712515	2.87145e-05	0.967982	-0.0411742	0.0476743	0.38782	0.000151436	bmi	xlvldlce_ornls	4731	0.999541	0	0.041909	4.71881	52	4678	5.00705e-26	110.661	1	4678	1.35266e-25	0.966779	1	4677	0.325536	-0.0230906	0.0268531	-0.859887	0.389895	-0.0230906	0.0364131	-0.63413	0.526027
xlvldlfc_ornls	ornls response	bmi	Yengo_Weighted_GRS	4731	8	7	TRUE	0.976499	0.959687	bmi	xlvldlfc_ornls	4731	0.967718	0	0.0537636	1.01112e-05	-0.000912	0.00407909	-0.223579	0.823094	-0.000912	0.00437323	-0.208542	0.834806	bmi	Yengo_Weighted_GRS	0.894201	3.17162	0.21339	7.1544e-49	0.044629	0.975488	1.79063	0.169361	7.77201e-26	0.0137285	xlvldlfc_ornls	Yengo_Weighted_GRS	0.967921	-0.0587136	0.0480164	0.221473	0.000316076	0.967704	-0.0685655	0.0478014	0.15153	0.00041599	bmi	xlvldlfc_ornls	4731	0.999538	0	0.0367783	5.05924	52	4678	5.8052e-29	111.786	1	4678	7.77201e-26	2.00704	1	4677	0.156637	-0.0382913	0.0269396	-1.42137	0.155274	-0.0382913	0.0368969	-1.03779	0.299422
xlvldltg_ornls	ornls response	bmi	Yengo_Weighted_GRS	4733	7	7	TRUE	0.971923	0.959703	bmi	xlvldltg_ornls	4733	0.966982	0	0.0374629	0.000710535	-0.0076164	0.00409773	-1.85869	0.0631338	-0.0076164	0.00439634	-1.73244	0.0831946	bmi	Yengo_Weighted_GRS	0.894301	3.17024	0.213465	8.44449e-49	0.0445439	0.975583	1.78852	0.169424	9.21407e-26	0.0136827	xlvldltg_ornls	Yengo_Weighted_GRS	0.96778	-0.0864052	0.047844	0.0709851	0.000688927	0.967024	-0.0519068	0.0480681	0.28026	0.000239949	bmi	xlvldltg_ornls	4733	0.999695	0	0.0318505	3.43884	52	4680	1.90587e-15	111.44	1	4680	9.21407e-26	0.649736	1	4679	0.420248	-0.0290222	0.0269475	-1.07699	0.281541	-0.0290222	0.0370371	-0.783596	0.433317
lvldlp_ornls	ornls response	bmi	Yengo_Weighted_GRS	5302	10	7	TRUE	0.969004	0.960785	bmi	lvldlp_ornls	5302	0.970569	0	0.0343493	0.000118552	-0.00311166	0.00387623	-0.802754	0.422153	-0.00311166	0.00408664	-0.761422	0.446405	bmi	Yengo_Weighted_GRS	0.892218	3.19047	0.199785	4.17111e-56	0.0459089	0.977878	1.83702	0.157064	3.25056e-31	0.0147409	lvldlp_ornls	Yengo_Weighted_GRS	0.970091	-0.0558769	0.0445238	0.209538	0.000297082	0.969115	-0.0253486	0.0446812	0.57052	5.92145e-05	bmi	lvldlp_ornls	5302	0.999748	0	0.0329509	3.57925	52	5249	1.32338e-16	136.796	1	5249	3.25056e-31	0.198076	1	5248	0.656297	-0.0137988	0.0243395	-0.566928	0.570787	-0.0137988	0.0329159	-0.419213	0.675078
lvldll_ornls	ornls response	bmi	Yengo_Weighted_GRS	5302	10	7	TRUE	0.968752	0.96453	bmi	lvldll_ornls	5302	0.97184	0	0.032582	0.000110387	-0.00300264	0.00387984	-0.773909	0.439019	-0.00300264	0.00409324	-0.733561	0.463217	bmi	Yengo_Weighted_GRS	0.890412	3.19047	0.199785	4.17111e-56	0.0459089	0.979031	1.83702	0.157064	3.25056e-31	0.0147409	lvldll_ornls	Yengo_Weighted_GRS	0.970595	-0.0572896	0.0445241	0.198252	0.000312284	0.969845	-0.0280988	0.0447222	0.529838	7.27581e-05	bmi	lvldll_ornls	5302	0.999621	0	0.0307317	3.38926	52	5249	4.28218e-15	136.796	1	5249	3.25056e-31	0.261601	1	5248	0.609044	-0.0152959	0.0243678	-0.627707	0.530223	-0.0152959	0.0329301	-0.464494	0.642313
lvldlpl_ornls	ornls response	bmi	Yengo_Weighted_GRS	5302	10	7	TRUE	0.968454	0.961828	bmi	lvldlpl_ornls	5302	0.969506	0	0.0399271	6.43601e-05	-0.00229515	0.00386916	-0.593191	0.553079	-0.00229515	0.00409185	-0.560908	0.57486	bmi	Yengo_Weighted_GRS	0.89064	3.19047	0.199785	4.17111e-56	0.0459089	0.979728	1.83702	0.157064	3.25056e-31	0.0147409	lvldlpl_ornls	Yengo_Weighted_GRS	0.971621	-0.0651267	0.0445691	0.144005	0.000402717	0.968801	-0.032692	0.0445975	0.463563	9.82822e-05	bmi	lvldlpl_ornls	5302	0.999621	0	0.0369913	4.1887	52	5249	1.30967e-21	136.796	1	5249	3.25056e-31	0.418254	1	5248	0.517838	-0.0177962	0.0243146	-0.731915	0.464253	-0.0177962	0.0328348	-0.541994	0.587846
lvldlc_ornls	ornls response	bmi	Yengo_Weighted_GRS	5301	11	7	TRUE	0.969088	0.961882	bmi	lvldlc_ornls	5301	0.97058	0	0.0223929	6.54748e-05	-0.00231397	0.00390307	-0.592859	0.553301	-0.00231397	0.00414956	-0.557643	0.577088	bmi	Yengo_Weighted_GRS	0.89013	3.18948	0.199799	4.57899e-56	0.0458839	0.978438	1.83662	0.157078	3.38797e-31	0.0147359	lvldlc_ornls	Yengo_Weighted_GRS	0.971639	-0.0600603	0.044556	0.177724	0.000342784	0.97064	-0.0479038	0.0449854	0.286982	0.000211204	bmi	lvldlc_ornls	5301	0.999831	0	0.0154847	2.31045	52	5248	3.27228e-07	136.712	1	5248	3.38797e-31	0.96606	1	5247	0.32571	-0.0260826	0.0245818	-1.06105	0.288715	-0.0260826	0.0331737	-0.786242	0.431761
lvldlce_ornls	ornls response	bmi	Yengo_Weighted_GRS	5301	11	7	TRUE	0.968891	0.96108	bmi	lvldlce_ornls	5301	0.972123	0	0.0274083	1.87222e-07	0.000123852	0.00389665	0.0317841	0.974645	0.000123852	0.00415742	0.0297905	0.976234	bmi	Yengo_Weighted_GRS	0.890476	3.19044	0.199773	4.12243e-56	0.0459216	0.978481	1.836	0.157061	3.49255e-31	0.0147278	lvldlce_ornls	Yengo_Weighted_GRS	0.972462	-0.0372448	0.0445947	0.403652	0.000131617	0.971988	-0.0396869	0.0449062	0.376859	0.000144728	bmi	lvldlce_ornls	5301	0.999747	0	0.0216398	2.84222	52	5248	6.34431e-11	136.65	1	5248	3.49255e-31	0.810453	1	5247	0.368028	-0.0216159	0.0245329	-0.881099	0.378305	-0.0216159	0.0330215	-0.654601	0.512753
lvldlfc_ornls	ornls response	bmi	Yengo_Weighted_GRS	5303	9	7	TRUE	0.96637	0.961923	bmi	lvldlfc_ornls	5303	0.969438	0	0.0299011	7.0926e-05	-0.0024113	0.00389203	-0.619547	0.535583	-0.0024113	0.00412324	-0.584806	0.558678	bmi	Yengo_Weighted_GRS	0.891467	3.19071	0.199757	3.95511e-56	0.0459195	0.980022	1.8366	0.157052	3.31702e-31	0.0147343	lvldlfc_ornls	Yengo_Weighted_GRS	0.971585	-0.0714726	0.0445974	0.109079	0.000484275	0.969186	-0.0488834	0.044859	0.275891	0.000219388	bmi	lvldlfc_ornls	5303	0.999713	0	0.0227542	3.10449	52	5250	6.90449e-13	136.754	1	5250	3.31702e-31	1.00749	1	5249	0.315552	-0.0266163	0.0245168	-1.08564	0.27769	-0.0266163	0.0330886	-0.804394	0.421206
lvldltg_ornls	ornls response	bmi	Yengo_Weighted_GRS	5303	9	7	TRUE	0.971638	0.961785	bmi	lvldltg_ornls	5303	0.969657	0	0.0409132	0.000179453	-0.00383072	0.00386504	-0.991119	0.321673	-0.00383072	0.00406684	-0.941939	0.346224	bmi	Yengo_Weighted_GRS	0.889895	3.19071	0.199757	3.95511e-56	0.0459195	0.978833	1.8366	0.157052	3.31702e-31	0.0147343	lvldltg_ornls	Yengo_Weighted_GRS	0.969677	-0.0522204	0.0445467	0.241144	0.000259167	0.970069	-0.0178739	0.0445549	0.688315	2.94045e-05	bmi	lvldltg_ornls	5303	0.999606	0	0.0404873	4.28916	52	5250	1.87243e-22	136.754	1	5250	3.31702e-31	0.0607152	1	5249	0.805379	-0.00973206	0.024263	-0.401108	0.688357	-0.00973206	0.0327964	-0.296742	0.766675
mvldlp_ornls	ornls response	bmi	Yengo_Weighted_GRS	5487	13	7	TRUE	0.97116	0.963064	bmi	mvldlp_ornls	5487	0.972023	0	0.0278014	8.5491e-05	-0.00265377	0.00383903	-0.691262	0.489431	-0.00265377	0.00409042	-0.648778	0.516482	bmi	Yengo_Weighted_GRS	0.892172	3.27192	0.195154	1.44764e-61	0.0487494	0.98128	1.84095	0.152643	4.50095e-33	0.0149466	mvldlp_ornls	Yengo_Weighted_GRS	0.971486	-0.038834	0.0434813	0.371832	0.000145405	0.970639	-0.0120046	0.0437734	0.783908	1.34567e-05	bmi	mvldlp_ornls	5487	0.999796	0	0.0276198	2.98002	52	5434	5.92261e-12	145.456	1	5434	4.50095e-33	0.0271552	1	5433	0.869117	-0.00652083	0.0237789	-0.274228	0.78392	-0.00652083	0.0317092	-0.205645	0.837076
mvldll_ornls	ornls response	bmi	Yengo_Weighted_GRS	5487	13	7	TRUE	0.969466	0.962359	bmi	mvldll_ornls	5487	0.970228	0	0.02748	4.50256e-05	-0.00192721	0.00384228	-0.50158	0.615983	-0.00192721	0.00409719	-0.470374	0.638088	bmi	Yengo_Weighted_GRS	0.891572	3.27192	0.195154	1.44764e-61	0.0487494	0.980707	1.84095	0.152643	4.50095e-33	0.0149466	mvldll_ornls	Yengo_Weighted_GRS	0.969333	-0.0397924	0.0435109	0.360474	0.000152462	0.970683	-0.0147033	0.0438095	0.73717	2.01598e-05	bmi	mvldll_ornls	5487	0.999783	0	0.0270348	2.94878	52	5434	1.01484e-11	145.456	1	5434	4.50095e-33	0.0665649	1	5433	0.796415	-0.0079868	0.0238023	-0.335548	0.737225	-0.0079868	0.0317243	-0.251757	0.801239
mvldlpl_ornls	ornls response	bmi	Yengo_Weighted_GRS	5487	13	7	TRUE	0.970959	0.962173	bmi	mvldlpl_ornls	5487	0.970323	0	0.03305	5.47105e-05	-0.00212569	0.00383361	-0.554489	0.579267	-0.00212569	0.00409327	-0.519314	0.603542	bmi	Yengo_Weighted_GRS	0.890626	3.27192	0.195154	1.44764e-61	0.0487494	0.979942	1.84095	0.152643	4.50095e-33	0.0149466	mvldlpl_ornls	Yengo_Weighted_GRS	0.971842	-0.0521384	0.0435351	0.231118	0.000261424	0.970959	-0.0226989	0.0437101	0.603568	4.79882e-05	bmi	mvldlpl_ornls	5487	0.999776	0	0.0317893	3.5664	52	5434	1.63057e-16	145.456	1	5434	4.50095e-33	0.189626	1	5433	0.663245	-0.01233	0.0237586	-0.51897	0.603803	-0.01233	0.0316118	-0.390043	0.69652
mvldlc_ornls	ornls response	bmi	Yengo_Weighted_GRS	5486	14	7	TRUE	0.970862	0.9626	bmi	mvldlc_ornls	5486	0.96883	0	0.07297	0.000545291	0.00680776	0.00380818	1.78767	0.0738852	0.00680776	0.00410829	1.65708	0.0975034	bmi	Yengo_Weighted_GRS	0.892655	3.2751	0.195211	1.20758e-61	0.0488208	0.981485	1.84465	0.152639	3.36576e-33	0.0149998	mvldlc_ornls	Yengo_Weighted_GRS	0.970114	-0.0286348	0.0441693	0.51682	7.66334e-05	0.968637	-0.0271708	0.0434284	0.531574	6.68243e-05	bmi	mvldlc_ornls	5486	0.999379	0	0.0675124	8.12233	52	5433	7.84843e-57	146.049	1	5433	3.36576e-33	0.859795	1	5432	0.353837	-0.0147295	0.023606	-0.623973	0.532672	-0.0147295	0.0308659	-0.477209	0.633233
mvldlce_ornls	ornls response	bmi	Yengo_Weighted_GRS	5491	9	7	TRUE	0.961034	0.963683	bmi	mvldlce_ornls	5491	0.958965	0	0.172682	0.00201454	0.0133958	0.00368127	3.63891	0.000276336	0.0133958	0.00398135	3.36464	0.000766448	bmi	Yengo_Weighted_GRS	0.891937	3.26479	0.195232	2.88179e-61	0.048477	0.980306	1.84284	0.152609	3.76677e-33	0.0149651	mvldlce_ornls	Yengo_Weighted_GRS	0.964338	0.0202794	0.0452183	0.653825	3.66416e-05	0.959026	0.000689179	0.0420313	0.986918	4.10023e-08	bmi	mvldlce_ornls	5491	0.997703	0	0.170778	21.5236	52	5438	3.48928e-180	145.818	1	5438	3.76677e-33	0.33548	1	5437	0.562474	0.000373977	0.0228064	0.0163979	0.986918	0.000373977	0.0301043	0.0124227	0.990089
mvldlfc_ornls	ornls response	bmi	Yengo_Weighted_GRS	5487	13	7	TRUE	0.973682	0.963468	bmi	mvldlfc_ornls	5487	0.968299	0	0.0322185	4.40123e-05	-0.00191042	0.003843	-0.497117	0.619127	-0.00191042	0.00413329	-0.462203	0.643936	bmi	Yengo_Weighted_GRS	0.893659	3.27192	0.195154	1.44764e-61	0.0487494	0.980077	1.84095	0.152643	4.50095e-33	0.0149466	mvldlfc_ornls	Yengo_Weighted_GRS	0.971735	-0.0539749	0.0436227	0.216024	0.000279037	0.970616	-0.0267896	0.0438166	0.540959	6.65736e-05	bmi	mvldlfc_ornls	5487	0.999777	0	0.0302914	3.47444	52	5434	8.84289e-16	145.456	1	5434	4.50095e-33	0.289612	1	5433	0.590491	-0.014552	0.023825	-0.610788	0.541366	-0.014552	0.0318059	-0.457525	0.647312
mvldltg_ornls	ornls response	bmi	Yengo_Weighted_GRS	5487	13	7	TRUE	0.971946	0.963506	bmi	mvldltg_ornls	5487	0.968091	0	0.0386272	0.000412989	-0.00583124	0.00381661	-1.52786	0.126606	-0.00583124	0.00405079	-1.43953	0.15	bmi	Yengo_Weighted_GRS	0.893631	3.27192	0.195154	1.44764e-61	0.0487494	0.981218	1.84095	0.152643	4.50095e-33	0.0149466	mvldltg_ornls	Yengo_Weighted_GRS	0.968293	-0.041873	0.0434696	0.335453	0.000169141	0.96949	-0.00692157	0.0435254	0.873656	4.4759e-06	bmi	mvldltg_ornls	5487	0.999674	0	0.0385751	4.1541	52	5434	2.44656e-21	145.456	1	5434	4.50095e-33	0.00788376	1	5433	0.929252	-0.00375977	0.0236385	-0.159053	0.873633	-0.00375977	0.0318259	-0.118135	0.905965
svldlp_ornls	ornls response	bmi	Yengo_Weighted_GRS	5490	10	7	TRUE	0.978635	0.962353	bmi	svldlp_ornls	5490	0.96732	0	0.094167	5.7247e-05	0.00216532	0.00369394	0.586181	0.557778	0.00216532	0.00408808	0.529666	0.596344	bmi	Yengo_Weighted_GRS	0.893563	3.24382	0.194767	8.4982e-61	0.0481118	0.981673	1.8248	0.152388	1.23737e-32	0.0147544	svldlp_ornls	Yengo_Weighted_GRS	0.973963	-0.0636386	0.0432825	0.141536	0.000393759	0.965118	-0.00817064	0.0420518	0.845949	6.29007e-06	bmi	svldlp_ornls	5490	0.999263	0	0.0936282	10.8571	52	5437	2.86646e-82	143.393	1	5437	1.23737e-32	0.0852763	1	5436	0.770282	-0.00447756	0.0230509	-0.194247	0.84599	-0.00447756	0.0316363	-0.141532	0.887455
svldll_ornls	ornls response	bmi	Yengo_Weighted_GRS	5490	10	7	TRUE	0.978096	0.96403	bmi	svldll_ornls	5490	0.968023	0	0.0985864	0.00015522	0.00356632	0.00368578	0.96759	0.333292	0.00356632	0.00409056	0.871843	0.383294	bmi	Yengo_Weighted_GRS	0.891772	3.24382	0.194767	8.4982e-61	0.0481118	0.979881	1.8248	0.152388	1.23737e-32	0.0147544	svldll_ornls	Yengo_Weighted_GRS	0.973526	-0.0652208	0.0432922	0.13199	0.000413389	0.967617	-0.0102132	0.0419611	0.807707	9.82351e-06	bmi	svldll_ornls	5490	0.999267	0	0.0975617	11.4055	52	5437	2.1986e-87	143.393	1	5437	1.23737e-32	0.162982	1	5436	0.686441	-0.00559691	0.0230062	-0.243279	0.807799	-0.00559691	0.0313546	-0.178504	0.858334
svldlpl_ornls	ornls response	bmi	Yengo_Weighted_GRS	5494	6	7	TRUE	0.987595	0.96248	bmi	svldlpl_ornls	5494	0.952134	0	0.196734	8.58852e-05	0.00268228	0.0035167	0.762726	0.44566	0.00268228	0.00401774	0.667609	0.504383	bmi	Yengo_Weighted_GRS	0.889691	3.23886	0.194855	1.43187e-60	0.0478974	0.981017	1.82002	0.152449	1.88825e-32	0.0146575	svldlpl_ornls	Yengo_Weighted_GRS	0.964491	-0.0739346	0.0437858	0.0913619	0.000518888	0.95774	-0.00851758	0.0400621	0.83164	6.67403e-06	bmi	svldlpl_ornls	5494	0.997243	0	0.196087	25.5959	52	5441	3.39817e-216	142.53	1	5441	1.88825e-32	0.11479	1	5440	0.734769	-0.00467993	0.0220197	-0.212534	0.831698	-0.00467993	0.0312136	-0.149933	0.880823
svldlc_ornls	ornls response	bmi	Yengo_Weighted_GRS	5490	9	7	TRUE	0.989085	0.96378	bmi	svldlc_ornls	5490	0.961368	0	0.255439	0.0006491	0.0077304	0.00355072	2.17714	0.0295133	0.0077304	0.00387606	1.9944	0.0461085	bmi	Yengo_Weighted_GRS	0.893048	3.24123	0.194789	1.08153e-60	0.0480285	0.980604	1.81964	0.152383	1.83109e-32	0.0146686	svldlc_ornls	Yengo_Weighted_GRS	0.959989	-0.0449232	0.0458888	0.327645	0.000174597	0.96541	-0.0127892	0.0404332	0.751784	1.37126e-05	bmi	svldlc_ornls	5490	0.998804	0	0.253074	35.6685	52	5437	2.14795e-301	142.594	1	5437	1.83109e-32	0.453072	1	5436	0.500908	-0.00702841	0.0222462	-0.315937	0.752062	-0.00702841	0.0297702	-0.236089	0.813373
svldlce_ornls	ornls response	bmi	Yengo_Weighted_GRS	5489	8	7	TRUE	0.990092	0.962671	bmi	svldlce_ornls	5489	0.95576	0	0.321947	7.43687e-05	0.00266685	0.00345379	0.772152	0.440058	0.00266685	0.00373594	0.713838	0.475327	bmi	Yengo_Weighted_GRS	0.891738	3.22861	0.195138	4.83317e-60	0.0475193	0.980414	1.8198	0.152644	2.29818e-32	0.0146307	svldlce_ornls	Yengo_Weighted_GRS	0.952912	-0.0280503	0.0468529	0.549406	6.53188e-05	0.957037	-0.0155289	0.0393765	0.693324	1.9401e-05	bmi	svldlce_ornls	5489	0.997345	0	0.320635	49.5318	52	5436	0	142.131	1	5436	2.29818e-32	0.27492	1	5435	0.600072	-0.00853329	0.0216579	-0.394004	0.693593	-0.00853329	0.0291248	-0.29299	0.769541
svldlfc_ornls	ornls response	bmi	Yengo_Weighted_GRS	5490	10	7	TRUE	0.98404	0.964687	bmi	svldlfc_ornls	5490	0.960884	0	0.142307	0.000645093	0.00732459	0.00362208	2.0222	0.0432042	0.00732459	0.00409095	1.79044	0.0733839	bmi	Yengo_Weighted_GRS	0.892325	3.23895	0.194907	1.52823e-60	0.047909	0.981286	1.82083	0.152495	1.85358e-32	0.0146732	svldlfc_ornls	Yengo_Weighted_GRS	0.970834	-0.0643332	0.0436442	0.140529	0.00039576	0.964071	-0.00263909	0.0412742	0.94902	6.4543e-07	bmi	svldlfc_ornls	5490	0.998454	0	0.141381	17.2509	52	5437	1.68566e-141	142.569	1	5437	1.85358e-32	0.153842	1	5436	0.694906	-0.00144939	0.0226715	-0.0639299	0.949028	-0.00144939	0.0315673	-0.0459142	0.96338
svldltg_ornls	ornls response	bmi	Yengo_Weighted_GRS	5495	5	7	TRUE	0.975803	0.961676	bmi	svldltg_ornls	5495	0.96255	0	0.12182	0.000170922	-0.00379236	0.00368488	-1.02917	0.303447	-0.00379236	0.00403755	-0.939273	0.347591	bmi	Yengo_Weighted_GRS	0.891374	3.24391	0.194755	8.27099e-61	0.0480785	0.97989	1.82442	0.152379	1.26208e-32	0.0147376	svldltg_ornls	Yengo_Weighted_GRS	0.966112	-0.0490726	0.0438722	0.263387	0.000227715	0.958827	0.00305785	0.0419677	0.941919	8.56858e-07	bmi	svldltg_ornls	5495	0.998668	0	0.121465	14.4914	52	5442	4.30732e-116	143.351	1	5442	1.26208e-32	0.0580021	1	5441	0.809691	0.00167606	0.0230058	0.0728541	0.941925	0.00167606	0.0316724	0.0529188	0.957799
xsvldlp_ornls	ornls response	bmi	Yengo_Weighted_GRS	5493	7	7	TRUE	0.982033	0.967265	bmi	xsvldlp_ornls	5493	0.951387	0	0.296122	2.76965e-06	-0.000516191	0.00352815	-0.146306	0.883685	-0.000516191	0.00394236	-0.130934	0.895827	bmi	Yengo_Weighted_GRS	0.890441	3.2452	0.194716	7.06957e-61	0.0481498	0.980268	1.82478	0.152241	1.08067e-32	0.0147546	xsvldlp_ornls	Yengo_Weighted_GRS	0.950965	-0.0605563	0.0468699	0.196409	0.000303911	0.951407	-0.0181051	0.0401357	0.651938	2.63283e-05	bmi	xsvldlp_ornls	5493	0.998348	0	0.295203	43.9579	52	5440	0	143.668	1	5440	1.08067e-32	0.18766	1	5439	0.664888	-0.00992177	0.0220095	-0.450794	0.652156	-0.00992177	0.0299555	-0.331217	0.740493
xsvldll_ornls	ornls response	bmi	Yengo_Weighted_GRS	5493	7	7	TRUE	0.984943	0.96558	bmi	xsvldll_ornls	5493	0.949916	0	0.314321	9.91876e-05	-0.00310187	0.00349668	-0.88709	0.37507	-0.00310187	0.00388827	-0.797751	0.425015	bmi	Yengo_Weighted_GRS	0.892306	3.2452	0.194716	7.06957e-61	0.0481498	0.981286	1.82478	0.152241	1.08067e-32	0.0147546	xsvldll_ornls	Yengo_Weighted_GRS	0.950175	-0.062019	0.047064	0.187639	0.000316143	0.952653	-0.0210297	0.0397802	0.597073	3.52284e-05	bmi	xsvldll_ornls	5493	0.998301	0	0.31359	47.8957	52	5440	0	143.668	1	5440	1.08067e-32	0.153205	1	5439	0.695506	-0.0115245	0.0218106	-0.528389	0.597251	-0.0115245	0.0298953	-0.385495	0.699886
xsvldlpl_ornls	ornls response	bmi	Yengo_Weighted_GRS	5494	5	7	TRUE	0.974491	0.964039	bmi	xsvldlpl_ornls	5494	0.953728	0	0.224786	0.00222219	-0.0145326	0.00367981	-3.94929	7.93745e-05	-0.0145326	0.00406193	-3.57776	0.000346551	bmi	Yengo_Weighted_GRS	0.89282	3.24837	0.19494	7.39596e-61	0.0481256	0.981605	1.83356	0.152392	6.3029e-33	0.0148605	xsvldlpl_ornls	Yengo_Weighted_GRS	0.949938	-0.113347	0.0466182	0.0150732	0.00107525	0.95069	-0.0395199	0.0419676	0.3464	0.000126683	bmi	xsvldlpl_ornls	5494	0.99904	0	0.224267	30.0375	52	5441	1.89538e-254	144.767	1	5441	6.3029e-33	0.0968424	1	5440	0.755664	-0.0215536	0.0228653	-0.942634	0.34591	-0.0215536	0.0321308	-0.67081	0.50237
xsvldlc_ornls	ornls response	bmi	Yengo_Weighted_GRS	5498	4	7	TRUE	0.995319	0.962456	bmi	xsvldlc_ornls	5498	0.948306	0	0.401259	0.000518193	-0.0071481	0.0032928	-2.17083	0.0299873	-0.0071481	0.00363861	-1.96451	0.0494704	bmi	Yengo_Weighted_GRS	0.892959	3.2457	0.194714	6.74335e-61	0.0481233	0.980451	1.82332	0.152239	1.20584e-32	0.0147175	xsvldlc_ornls	Yengo_Weighted_GRS	0.949519	-0.034277	0.047452	0.47011	9.49308e-05	0.945877	-0.0214216	0.0374896	0.567751	3.59313e-05	bmi	xsvldlc_ornls	5498	0.995414	0	0.401044	70.0652	52	5445	0	143.443	1	5445	1.20584e-32	0.0514152	1	5444	0.820627	-0.0117486	0.0205565	-0.571529	0.567665	-0.0117486	0.0282452	-0.415952	0.677462
xsvldlce_ornls	ornls response	bmi	Yengo_Weighted_GRS	5496	2	7	TRUE	0.993624	0.961183	bmi	xsvldlce_ornls	5496	0.947657	0	0.440225	0.000154837	-0.00390492	0.00318246	-1.22701	0.219871	-0.00390492	0.00352642	-1.10733	0.26815	bmi	Yengo_Weighted_GRS	0.890721	3.23412	0.19472	1.7517e-60	0.0478108	0.979852	1.81161	0.152308	3.16373e-32	0.0145365	xsvldlce_ornls	Yengo_Weighted_GRS	0.949838	0.00593187	0.0474353	0.900487	2.84636e-06	0.946326	-0.00479231	0.0362273	0.894764	1.80017e-06	bmi	xsvldlce_ornls	5496	0.993046	0	0.440209	82.2872	52	5443	0	141.477	1	5443	3.16373e-32	0.00407102	1	5442	0.949128	-0.00264533	0.0199948	-0.132301	0.894751	-0.00264533	0.0272708	-0.0970021	0.922728
xsvldlfc_ornls	ornls response	bmi	Yengo_Weighted_GRS	5495	5	7	TRUE	0.989538	0.961542	bmi	xsvldlfc_ornls	5495	0.953682	0	0.262878	0.00196649	-0.0136716	0.0035881	-3.81027	0.000140346	-0.0136716	0.00391171	-3.49505	0.000473973	bmi	Yengo_Weighted_GRS	0.890892	3.24484	0.194743	7.53343e-61	0.0481107	0.981426	1.82328	0.152274	1.25166e-32	0.0147207	xsvldlfc_ornls	Yengo_Weighted_GRS	0.946415	-0.134988	0.0465666	0.00376048	0.00152746	0.955283	-0.0548081	0.0408812	0.180085	0.000244026	bmi	xsvldlfc_ornls	5495	0.998636	0	0.260052	36.9362	52	5442	8.80430091679041e-312	143.368	1	5442	1.25166e-32	0.549555	1	5441	0.458531	-0.0300602	0.0224386	-1.33967	0.18041	-0.0300602	0.0316171	-0.950758	0.341769
xsvldltg_ornls	ornls response	bmi	Yengo_Weighted_GRS	5500	2	7	TRUE	0.984607	0.962199	bmi	xsvldltg_ornls	5500	0.948745	0	0.241292	0.000582385	0.0070916	0.00346815	2.04478	0.0409245	0.0070916	0.00409003	1.73388	0.0829399	bmi	Yengo_Weighted_GRS	0.894687	3.2425	0.194719	8.80443e-61	0.0480142	0.98222	1.82273	0.152261	1.28855e-32	0.0147061	xsvldltg_ornls	Yengo_Weighted_GRS	0.962315	-0.0581007	0.0444118	0.190851	0.00031119	0.953983	-0.00371002	0.0394976	0.925168	1.22987e-06	bmi	xsvldltg_ornls	5500	0.996343	0	0.240328	33.1913	52	5447	5.21748e-281	143.307	1	5447	1.28855e-32	0.182183	1	5446	0.669521	-0.00203542	0.0216749	-0.0939065	0.925187	-0.00203542	0.0300467	-0.0677418	0.945994
idlp_ornls	ornls response	bmi	Yengo_Weighted_GRS	5504	4	7	TRUE	0.989819	0.963566	bmi	idlp_ornls	5504	0.952698	0	0.302979	0.0007841	-0.00873608	0.0035279	-2.47629	0.0133058	-0.00873608	0.00386989	-2.25745	0.0239801	bmi	Yengo_Weighted_GRS	0.892516	3.23259	0.194604	1.68725e-60	0.0477559	0.979967	1.81918	0.152097	1.45512e-32	0.014663	idlp_ornls	Yengo_Weighted_GRS	0.945447	-0.0838517	0.047098	0.0750713	0.000575768	0.950273	-0.0265167	0.0401538	0.509039	5.58223e-05	bmi	idlp_ornls	5504	0.99794	0	0.302629	45.4335	52	5451	0	143.058	1	5451	1.45512e-32	0.0719061	1	5450	0.788592	-0.0145762	0.0220665	-0.660556	0.508925	-0.0145762	0.0314702	-0.463173	0.643259
idll_ornls	ornls response	bmi	Yengo_Weighted_GRS	5504	4	7	TRUE	0.992195	0.963261	bmi	idll_ornls	5504	0.950138	0	0.308678	0.000927366	-0.00950985	0.00351682	-2.70411	0.00687012	-0.00950985	0.00385737	-2.46537	0.0136871	bmi	Yengo_Weighted_GRS	0.892942	3.23259	0.194604	1.68725e-60	0.0477559	0.979499	1.81918	0.152097	1.45512e-32	0.014663	idll_ornls	Yengo_Weighted_GRS	0.945995	-0.0850278	0.0471429	0.0713459	0.000590897	0.94935	-0.0294083	0.0400317	0.4626	6.8529e-05	bmi	idll_ornls	5504	0.997787	0	0.308224	46.6448	52	5451	0	143.058	1	5451	1.45512e-32	0.0939861	1	5450	0.759181	-0.0161657	0.0219989	-0.73484	0.462469	-0.0161657	0.0314629	-0.5138	0.607412
idlpl_ornls	ornls response	bmi	Yengo_Weighted_GRS	5486	4	7	TRUE	0.987613	0.963108	bmi	idlpl_ornls	5486	0.958291	0	0.262189	0.00264264	-0.0159587	0.00361768	-4.4113	1.04738e-05	-0.0159587	0.00396652	-4.02334	5.73777e-05	bmi	Yengo_Weighted_GRS	0.892644	3.22241	0.194851	5.44903e-60	0.0475031	0.979961	1.81386	0.152349	2.77002e-32	0.0145935	idlpl_ornls	Yengo_Weighted_GRS	0.943437	-0.126942	0.0469231	0.00684477	0.0013328	0.953215	-0.0489476	0.0412196	0.235089	0.000192133	bmi	idlpl_ornls	5486	0.998176	0	0.260927	36.7185	52	5433	6.19138887649403e-310	141.752	1	5433	2.77002e-32	0.242354	1	5432	0.622531	-0.0269853	0.0227065	-1.18844	0.234713	-0.0269853	0.0324107	-0.832603	0.405105
idlc_ornls	ornls response	bmi	Yengo_Weighted_GRS	5486	4	7	TRUE	0.993652	0.961728	bmi	idlc_ornls	5486	0.954594	0	0.349797	0.000430939	-0.00650831	0.00342977	-1.89759	0.0578026	-0.00650831	0.00375025	-1.73543	0.0826638	bmi	Yengo_Weighted_GRS	0.89253	3.22317	0.194863	5.20399e-60	0.047519	0.980804	1.81283	0.152351	3.00325e-32	0.0145746	idlc_ornls	Yengo_Weighted_GRS	0.942782	-0.0569793	0.047413	0.229506	0.000263286	0.94882	-0.0219645	0.0390254	0.573577	3.79331e-05	bmi	idlc_ornls	5486	0.997102	0	0.349477	56.1178	52	5433	0	141.587	1	5433	3.00325e-32	0.0696578	1	5432	0.791846	-0.0121161	0.0215262	-0.562857	0.573556	-0.0121161	0.0306099	-0.395824	0.69225
idlce_ornls	ornls response	bmi	Yengo_Weighted_GRS	5485	4	7	TRUE	0.995337	0.962952	bmi	idlce_ornls	5485	0.952533	0	0.380841	2.72292e-05	-0.00163829	0.00335192	-0.488761	0.625031	-0.00163829	0.00367074	-0.446309	0.655374	bmi	Yengo_Weighted_GRS	0.894798	3.22324	0.194874	5.25278e-60	0.0475243	0.98105	1.81337	0.15237	2.93357e-32	0.014584	idlce_ornls	Yengo_Weighted_GRS	0.942764	-0.0283547	0.0474905	0.550491	6.50117e-05	0.9455	-0.0103397	0.0381303	0.786272	8.38175e-06	bmi	idlce_ornls	5485	0.996167	0	0.380673	64.233	52	5432	0	141.635	1	5432	2.93357e-32	0.0383162	1	5431	0.844817	-0.00570195	0.0210299	-0.271136	0.786297	-0.00570195	0.0296899	-0.19205	0.84771
idlfc_ornls	ornls response	bmi	Yengo_Weighted_GRS	5485	4	7	TRUE	0.991283	0.962828	bmi	idlfc_ornls	5485	0.950166	0	0.258601	0.00292528	-0.0168493	0.00363951	-4.62953	3.75025e-06	-0.0168493	0.00396515	-4.24933	2.14409e-05	bmi	Yengo_Weighted_GRS	0.892481	3.22589	0.194761	3.64344e-60	0.0476509	0.980816	1.81799	0.152267	1.87102e-32	0.0146732	idlfc_ornls	Yengo_Weighted_GRS	0.940986	-0.118173	0.0470689	0.0120795	0.0011483	0.951925	-0.0432624	0.041454	0.296706	0.000149212	bmi	idlfc_ornls	5485	0.998164	0	0.258103	36.021	52	5432	3.07596e-304	142.552	1	5432	1.87102e-32	0.095612	1	5431	0.757172	-0.0237968	0.0227671	-1.04523	0.295965	-0.0237968	0.0326676	-0.728453	0.466368
idltg_ornls	ornls response	bmi	Yengo_Weighted_GRS	5490	2	7	TRUE	0.98452	0.961909	bmi	idltg_ornls	5490	0.937616	0	0.303611	2.07377e-06	-0.000424185	0.00333366	-0.127243	0.898753	-0.000424185	0.00400605	-0.105886	0.915673	bmi	Yengo_Weighted_GRS	0.891721	3.22147	0.194823	5.64928e-60	0.0474568	0.982628	1.81411	0.152344	2.70288e-32	0.0145931	idltg_ornls	Yengo_Weighted_GRS	0.960912	-0.114847	0.0445262	0.00992523	0.0012108	0.936329	-0.0280639	0.0379312	0.459414	7.0106e-05	bmi	idltg_ornls	5490	0.993451	0	0.301002	45.425	52	5437	0	141.8	1	5437	2.70288e-32	0.531198	1	5436	0.466135	-0.0154698	0.0209491	-0.738447	0.460275	-0.0154698	0.0295787	-0.523004	0.600992
lldlp_ornls	ornls response	bmi	Yengo_Weighted_GRS	5495	5	7	TRUE	0.988554	0.962564	bmi	lldlp_ornls	5495	0.948854	0	0.241359	0.000780251	-0.00865838	0.00365981	-2.3658	0.0180259	-0.00865838	0.00401326	-2.15744	0.0309713	bmi	Yengo_Weighted_GRS	0.890896	3.23152	0.194643	1.95189e-60	0.0477819	0.981513	1.81926	0.152196	1.58784e-32	0.0146817	lldlp_ornls	Yengo_Weighted_GRS	0.939757	-0.131498	0.046804	0.0049787	0.00143496	0.949269	-0.0420921	0.0416439	0.312175	0.000142541	bmi	lldlp_ornls	5495	0.998716	0	0.239178	33.1121	52	5442	2.5806e-280	142.883	1	5442	1.58784e-32	0.410876	1	5441	0.521552	-0.023137	0.0229139	-1.00974	0.312667	-0.023137	0.033868	-0.683152	0.49454
lldll_ornls	ornls response	bmi	Yengo_Weighted_GRS	5495	5	7	TRUE	0.98757	0.963855	bmi	lldll_ornls	5495	0.950373	0	0.245373	0.000852903	-0.00906279	0.00365426	-2.48006	0.0131659	-0.00906279	0.00400515	-2.26279	0.0236489	bmi	Yengo_Weighted_GRS	0.891883	3.23152	0.194643	1.95189e-60	0.0477819	0.979682	1.81926	0.152196	1.58784e-32	0.0146817	lldll_ornls	Yengo_Weighted_GRS	0.940985	-0.127949	0.046859	0.00634369	0.00135547	0.950326	-0.0406222	0.0415832	0.328666	0.000132459	bmi	lldll_ornls	5495	0.998407	0	0.243545	33.8472	52	5442	2.01378e-286	142.883	1	5442	1.58784e-32	0.345992	1	5441	0.556415	-0.022329	0.022874	-0.976176	0.32902	-0.022329	0.0338028	-0.660567	0.508918
lldlpl_ornls	ornls response	bmi	Yengo_Weighted_GRS	5495	5	7	TRUE	0.988497	0.964346	bmi	lldlpl_ornls	5495	0.948583	0	0.251765	0.000552094	-0.00731067	0.0036483	-2.00386	0.0451348	-0.00731067	0.00401682	-1.82001	0.0687568	bmi	Yengo_Weighted_GRS	0.894171	3.23152	0.194643	1.95189e-60	0.0477819	0.97998	1.81926	0.152196	1.58784e-32	0.0146817	lldlpl_ornls	Yengo_Weighted_GRS	0.940385	-0.12087	0.0469856	0.0101228	0.00120331	0.952376	-0.0351927	0.0415081	0.396558	9.88967e-05	bmi	lldlpl_ornls	5495	0.999015	0	0.250269	35.0803	52	5442	1.32072e-296	142.883	1	5442	1.58784e-32	0.285624	1	5441	0.59306	-0.0193446	0.0228319	-0.847261	0.396887	-0.0193446	0.0335455	-0.576667	0.564188
lldlc_ornls	ornls response	bmi	Yengo_Weighted_GRS	5495	5	7	TRUE	0.990915	0.963301	bmi	lldlc_ornls	5495	0.94824	0	0.256736	0.000763616	-0.00858753	0.00363181	-2.36453	0.0180878	-0.00858753	0.00398421	-2.15539	0.0311311	bmi	Yengo_Weighted_GRS	0.889276	3.23196	0.194655	1.91252e-60	0.0477889	0.983815	1.81853	0.152201	1.68676e-32	0.014668	lldlc_ornls	Yengo_Weighted_GRS	0.942655	-0.116232	0.0469323	0.0132941	0.00111536	0.948919	-0.0377815	0.041327	0.360647	0.00011425	bmi	lldlc_ornls	5495	0.998328	0	0.255198	35.9833	52	5442	5.18578e-304	142.76	1	5442	1.68676e-32	0.295413	1	5441	0.586795	-0.0207758	0.022739	-0.913664	0.360934	-0.0207758	0.0336881	-0.616711	0.537451
lldlce_ornls	ornls response	bmi	Yengo_Weighted_GRS	5494	5	7	TRUE	0.988943	0.962365	bmi	lldlce_ornls	5494	0.947265	0	0.261908	0.000319886	-0.00556725	0.00362542	-1.53561	0.124691	-0.00556725	0.00398976	-1.39539	0.1629	bmi	Yengo_Weighted_GRS	0.891784	3.2322	0.194672	1.92162e-60	0.0477958	0.981067	1.81816	0.152211	1.75233e-32	0.0146619	lldlce_ornls	Yengo_Weighted_GRS	0.940466	-0.107241	0.047016	0.0225902	0.000946424	0.947127	-0.033701	0.0412414	0.41387	9.06121e-05	bmi	lldlce_ornls	5494	0.998273	0	0.260172	37.0095	52	5441	2.27793669665804e-312	142.682	1	5441	1.75233e-32	0.335509	1	5440	0.562457	-0.0185358	0.0227062	-0.816333	0.414346	-0.0185358	0.0336052	-0.551576	0.581262
lldlfc_ornls	ornls response	bmi	Yengo_Weighted_GRS	5492	4	7	TRUE	0.991769	0.965883	bmi	lldlfc_ornls	5492	0.950266	0	0.237421	0.00234294	-0.0149795	0.00366438	-4.08788	4.41614e-05	-0.0149795	0.00400516	-3.74006	0.000183976	bmi	Yengo_Weighted_GRS	0.893233	3.2228	0.194756	4.63146e-60	0.0475087	0.980196	1.81398	0.152239	2.47949e-32	0.0145939	lldlfc_ornls	Yengo_Weighted_GRS	0.94676	-0.132142	0.0467409	0.00471394	0.00145373	0.953083	-0.0439226	0.0417353	0.292659	0.000155732	bmi	lldlfc_ornls	5492	0.998313	0	0.236531	32.2273	52	5439	6.64133e-273	141.975	1	5439	2.47949e-32	0.165726	1	5438	0.683954	-0.0242134	0.0229881	-1.0533	0.292249	-0.0242134	0.033749	-0.717455	0.473124
lldltg_ornls	ornls response	bmi	Yengo_Weighted_GRS	5499	4	7	TRUE	0.988706	0.965274	bmi	lldltg_ornls	5499	0.938718	0	0.323239	0.0011841	-0.0102218	0.00331139	-3.08685	0.00203305	-0.0102218	0.00380894	-2.68363	0.00728276	bmi	Yengo_Weighted_GRS	0.891788	3.23053	0.194579	1.93544e-60	0.0477509	0.980871	1.8203	0.152128	1.37511e-32	0.0146994	lldltg_ornls	Yengo_Weighted_GRS	0.954221	-0.163203	0.0448146	0.000273291	0.00240684	0.935982	-0.0492308	0.0376883	0.191518	0.000212345	bmi	lldltg_ornls	5499	0.99377	0	0.320032	49.6366	52	5446	0	143.175	1	5446	1.37511e-32	0.678549	1	5445	0.410123	-0.0270454	0.0207385	-1.30411	0.19225	-0.0270454	0.0306182	-0.883311	0.377107
mldlp_ornls	ornls response	bmi	Yengo_Weighted_GRS	5488	8	7	TRUE	0.972056	0.962956	bmi	mldlp_ornls	5488	0.941316	0	0.214537	0.000362064	-0.00593556	0.00375001	-1.58281	0.113523	-0.00593556	0.00422874	-1.40362	0.160431	bmi	Yengo_Weighted_GRS	0.894204	3.22884	0.194816	3.08281e-60	0.0476833	0.979412	1.81311	0.15228	2.7537e-32	0.0145764	mldlp_ornls	Yengo_Weighted_GRS	0.938082	-0.123919	0.0471264	0.00857495	0.00125876	0.943183	-0.0268685	0.042653	0.528766	5.73696e-05	bmi	mldlp_ornls	5488	0.996919	0	0.213726	28.4778	52	5435	4.18951e-241	141.763	1	5435	2.7537e-32	0.146351	1	5434	0.702062	-0.014819	0.0235324	-0.629729	0.528899	-0.014819	0.0347827	-0.426045	0.670092
mldll_ornls	ornls response	bmi	Yengo_Weighted_GRS	5488	8	7	TRUE	0.972565	0.96178	bmi	mldll_ornls	5488	0.94521	0	0.217727	0.000340064	-0.00576065	0.00374775	-1.5371	0.124328	-0.00576065	0.00423588	-1.35996	0.173841	bmi	Yengo_Weighted_GRS	0.89114	3.22884	0.194816	3.08281e-60	0.0476833	0.980274	1.81311	0.15228	2.7537e-32	0.0145764	mldll_ornls	Yengo_Weighted_GRS	0.938437	-0.119194	0.0471963	0.0115815	0.00116127	0.93893	-0.0257473	0.0426268	0.545858	5.25311e-05	bmi	mldll_ornls	5488	0.997169	0	0.216997	29.0249	52	5435	8.68982e-246	141.763	1	5435	2.7537e-32	0.132263	1	5434	0.716111	-0.0142007	0.023517	-0.603846	0.545971	-0.0142007	0.0347577	-0.408561	0.682878
mldlpl_ornls	ornls response	bmi	Yengo_Weighted_GRS	5484	12	7	TRUE	0.967438	0.962896	bmi	mldlpl_ornls	5484	0.93776	0	0.222554	0.000478481	0.00681627	0.00372829	1.82826	0.0675658	0.00681627	0.00428194	1.59187	0.111415	bmi	Yengo_Weighted_GRS	0.891405	3.21734	0.194933	9.18152e-60	0.0473394	0.981729	1.80806	0.152343	4.29499e-32	0.014495	mldlpl_ornls	Yengo_Weighted_GRS	0.943601	-0.0829638	0.0471113	0.0782912	0.000565383	0.939524	-0.00491436	0.0424097	0.907753	1.92336e-06	bmi	mldlpl_ornls	5484	0.996964	0	0.221618	29.7981	52	5431	2.34997e-252	140.858	1	5431	4.29499e-32	0.169588	1	5430	0.680495	-0.00271802	0.0234628	-0.115844	0.90778	-0.00271802	0.0336611	-0.0807468	0.935646
mldlc_ornls	ornls response	bmi	Yengo_Weighted_GRS	5491	6	7	TRUE	0.976738	0.965057	bmi	mldlc_ornls	5491	0.941931	0	0.223965	0.000592254	-0.00759295	0.00372716	-2.0372	0.0416787	-0.00759295	0.0041893	-1.81246	0.0699147	bmi	Yengo_Weighted_GRS	0.890911	3.22999	0.194787	2.69108e-60	0.0477048	0.982019	1.81302	0.152244	2.67985e-32	0.0145708	mldlc_ornls	Yengo_Weighted_GRS	0.937512	-0.113399	0.047129	0.0161548	0.00105364	0.9427	-0.0270838	0.042401	0.52301	5.82649e-05	bmi	mldlc_ornls	5491	0.996606	0	0.22341	30.0876	52	5438	7.42408e-255	141.817	1	5438	2.67985e-32	0.101276	1	5437	0.750316	-0.0149385	0.0233872	-0.638745	0.523016	-0.0149385	0.0345372	-0.432532	0.665372
mldlce_ornls	ornls response	bmi	Yengo_Weighted_GRS	5488	4	7	TRUE	0.980204	0.961504	bmi	mldlce_ornls	5488	0.944332	0	0.224993	0.000776612	-0.00867574	0.00371756	-2.33372	0.0196466	-0.00867574	0.00415023	-2.09043	0.0365795	bmi	Yengo_Weighted_GRS	0.894009	3.23215	0.194803	2.31049e-60	0.047783	0.982217	1.81462	0.152292	2.48029e-32	0.0145996	mldlce_ornls	Yengo_Weighted_GRS	0.942903	-0.122377	0.0470355	0.00929865	0.00123241	0.948053	-0.034762	0.0422986	0.411213	9.63928e-05	bmi	mldlce_ornls	5488	0.997204	0	0.22386	30.2072	52	5435	7.47745e-256	141.976	1	5435	2.48029e-32	0.207602	1	5434	0.648672	-0.0191566	0.0233167	-0.821584	0.41135	-0.0191566	0.0345622	-0.554264	0.579421
mldlfc_ornls	ornls response	bmi	Yengo_Weighted_GRS	5479	18	7	TRUE	0.971534	0.963333	bmi	mldlfc_ornls	5479	0.936634	0	0.23504	0.000295574	-0.00538161	0.00371671	-1.44795	0.147689	-0.00538161	0.00430804	-1.2492	0.211592	bmi	Yengo_Weighted_GRS	0.890511	3.22085	0.195298	1.12774e-59	0.0473103	0.981509	1.79578	0.152618	1.40244e-31	0.0142584	mldlfc_ornls	Yengo_Weighted_GRS	0.938117	-0.104057	0.0473926	0.0281596	0.000879421	0.933538	-0.0263128	0.0423198	0.534125	5.45183e-05	bmi	mldlfc_ornls	5479	0.996037	0	0.234163	31.9917	52	5426	7.65066e-271	138.45	1	5426	1.40244e-31	0.158739	1	5425	0.690336	-0.0146526	0.0235761	-0.621503	0.534295	-0.0146526	0.0342473	-0.427848	0.668779
mldltg_ornls	ornls response	bmi	Yengo_Weighted_GRS	5496	3	7	TRUE	0.987816	0.962661	bmi	mldltg_ornls	5496	0.937413	0	0.382207	0.00127704	-0.010815	0.00322424	-3.35428	0.00080115	-0.010815	0.00368597	-2.9341	0.00334516	bmi	Yengo_Weighted_GRS	0.893503	3.22817	0.194705	2.78776e-60	0.0476503	0.980481	1.81391	0.152161	2.31974e-32	0.0145867	mldltg_ornls	Yengo_Weighted_GRS	0.949572	-0.169727	0.0456606	0.000203494	0.00250864	0.932379	-0.0494289	0.0366964	0.178047	0.000206287	bmi	mldltg_ornls	5496	0.993136	0	0.379258	64.2693	52	5443	0	142.11	1	5443	2.31974e-32	0.678324	1	5442	0.410201	-0.0272499	0.0202612	-1.34493	0.178705	-0.0272499	0.0304824	-0.893953	0.371387
sldlp_ornls	ornls response	bmi	Yengo_Weighted_GRS	5469	21	7	TRUE	0.965667	0.962903	bmi	sldlp_ornls	5469	0.940047	0	0.217424	0.000242274	-0.00487739	0.00376667	-1.29488	0.195417	-0.00487739	0.0043577	-1.11926	0.26303	bmi	Yengo_Weighted_GRS	0.892575	3.22529	0.195236	7.29635e-60	0.0475459	0.980862	1.80392	0.152583	7.34142e-32	0.0144204	sldlp_ornls	Yengo_Weighted_GRS	0.941274	-0.119463	0.0474321	0.0118101	0.00115897	0.940292	-0.0285493	0.0428437	0.505209	6.41749e-05	bmi	sldlp_ornls	5469	0.997855	0	0.216203	28.8685	52	5416	2.40824e-244	139.771	1	5416	7.34142e-32	0.218024	1	5415	0.640569	-0.0158263	0.0237662	-0.665917	0.505492	-0.0158263	0.0347695	-0.455178	0.648999
sldll_ornls	ornls response	bmi	Yengo_Weighted_GRS	5468	22	7	TRUE	0.973247	0.961402	bmi	sldll_ornls	5468	0.93745	0	0.221942	0.000305788	-0.00548747	0.00376156	-1.45883	0.144671	-0.00548747	0.00435737	-1.25935	0.207903	bmi	Yengo_Weighted_GRS	0.893066	3.22468	0.195254	7.85352e-60	0.0475289	0.978972	1.80372	0.152598	7.55221e-32	0.0144178	sldll_ornls	Yengo_Weighted_GRS	0.937615	-0.11888	0.0475058	0.0123635	0.00114434	0.937799	-0.0305917	0.0427871	0.474655	7.34727e-05	bmi	sldll_ornls	5468	0.997338	0	0.220605	29.6225	52	5415	9.08603e-251	139.714	1	5415	7.55221e-32	0.239989	1	5414	0.624234	-0.0169604	0.0237384	-0.714469	0.474968	-0.0169604	0.0348362	-0.48686	0.626377
sldlpl_ornls	ornls response	bmi	Yengo_Weighted_GRS	5448	41	7	TRUE	0.974401	0.962714	bmi	sldlpl_ornls	5448	0.937982	0	0.248948	0.000354033	0.00591764	0.00371079	1.59471	0.110835	0.00591764	0.00447975	1.32098	0.18651	bmi	Yengo_Weighted_GRS	0.893453	3.22813	0.195715	1.11253e-59	0.0475778	0.980441	1.80764	0.152896	7.35144e-32	0.0144636	sldlpl_ornls	Yengo_Weighted_GRS	0.937416	-0.0449855	0.047728	0.345959	0.000163099	0.936823	0.0155743	0.042219	0.712222	1.89528e-05	bmi	sldlpl_ornls	5448	0.998182	0	0.248874	34.3399	52	5395	3.80329e-290	139.775	1	5395	7.35144e-32	0.0136955	1	5394	0.906843	0.00861584	0.0233519	0.368957	0.712174	0.00861584	0.0343734	0.250655	0.802091
sldlc_ornls	ornls response	bmi	Yengo_Weighted_GRS	5480	11	7	TRUE	0.971802	0.963112	bmi	sldlc_ornls	5480	0.939086	0	0.218831	0.000788667	-0.00878259	0.00375205	-2.34075	0.0192813	-0.00878259	0.00432808	-2.02921	0.0424366	bmi	Yengo_Weighted_GRS	0.892551	3.21842	0.194922	8.30643e-60	0.0474078	0.980759	1.8116	0.152355	3.31476e-32	0.0145644	sldlc_ornls	Yengo_Weighted_GRS	0.939596	-0.114846	0.0472775	0.0151644	0.00107606	0.941536	-0.0288451	0.0426767	0.499133	6.58189e-05	bmi	sldlc_ornls	5480	0.996266	0	0.21831	29.1202	52	5427	1.47841e-246	141.388	1	5427	3.31476e-32	0.0943242	1	5426	0.758762	-0.0159224	0.0235544	-0.675986	0.499078	-0.0159224	0.0348181	-0.457304	0.647471
sldlce_ornls	ornls response	bmi	Yengo_Weighted_GRS	5476	7	7	TRUE	0.975975	0.965243	bmi	sldlce_ornls	5476	0.9452	0	0.214491	0.000995048	-0.00985507	0.00376005	-2.621	0.00879182	-0.00985507	0.00428126	-2.30191	0.0213404	bmi	Yengo_Weighted_GRS	0.893273	3.22146	0.194669	4.63675e-60	0.0476438	0.980569	1.81274	0.152221	2.69089e-32	0.0146258	sldlce_ornls	Yengo_Weighted_GRS	0.939376	-0.123387	0.0471835	0.00894592	0.00124771	0.945375	-0.0320891	0.0427215	0.452611	8.18162e-05	bmi	sldlce_ornls	5476	0.997407	0	0.21386	28.333	52	5423	8.49332e-240	141.814	1	5423	2.69089e-32	0.113874	1	5422	0.735789	-0.017702	0.0235632	-0.751259	0.45253	-0.017702	0.0350613	-0.504887	0.613659
sldlfc_ornls	ornls response	bmi	Yengo_Weighted_GRS	5453	37	7	TRUE	0.98117	0.963095	bmi	sldlfc_ornls	5453	0.93585	0	0.274264	0.00012794	-0.00354193	0.00363019	-0.975688	0.329263	-0.00354193	0.00437907	-0.808831	0.418612	bmi	Yengo_Weighted_GRS	0.891192	3.22821	0.195703	1.08372e-59	0.0475444	0.980097	1.80478	0.152929	9.39681e-32	0.0144052	sldlfc_ornls	Yengo_Weighted_GRS	0.940882	-0.0560102	0.0475233	0.238615	0.000254762	0.939133	0.00404073	0.041322	0.922106	1.28534e-06	bmi	sldlfc_ornls	5453	0.996922	0	0.273923	39.208	52	5400	0	139.274	1	5400	9.39681e-32	0.0653919	1	5399	0.798178	0.00223891	0.0228993	0.0977719	0.922117	0.00223891	0.0340978	0.0656614	0.94765
sldltg_ornls	ornls response	bmi	Yengo_Weighted_GRS	5486	7	7	TRUE	0.98366	0.963796	bmi	sldltg_ornls	5486	0.939786	0	0.30717	0.00192362	0.0131385	0.00338283	3.88388	0.000104023	0.0131385	0.00391846	3.35297	0.000799483	bmi	Yengo_Weighted_GRS	0.889634	3.22755	0.194693	2.90035e-60	0.0477214	0.980478	1.81642	0.152184	1.9556e-32	0.014656	sldltg_ornls	Yengo_Weighted_GRS	0.958916	-0.0918767	0.045247	0.0423481	0.000751288	0.940088	-0.0164441	0.0384932	0.669253	2.33363e-05	bmi	sldltg_ornls	5486	0.994362	0	0.301682	45.6738	52	5433	0	142.461	1	5433	1.9556e-32	1.12845	1	5432	0.288154	-0.00905303	0.0212464	-0.426097	0.670054	-0.00905303	0.0308617	-0.293342	0.769272
xlhdlp_ornls	ornls response	bmi	Yengo_Weighted_GRS	5046	5	7	TRUE	0.984845	0.964999	bmi	xlhdlp_ornls	5046	0.923599	0	0.256492	0.000107318	-0.0033836	0.00398571	-0.848933	0.395959	-0.0033836	0.00483558	-0.69973	0.484096	bmi	Yengo_Weighted_GRS	0.895137	3.14498	0.201618	1.30545e-53	0.0460196	0.982371	1.70943	0.156975	2.60744e-27	0.0131606	xlhdlp_ornls	Yengo_Weighted_GRS	0.933278	-0.005365	0.0507805	0.915864	2.21294e-06	0.923962	-0.0322585	0.0447324	0.470855	7.74436e-05	bmi	xlhdlp_ornls	5046	0.99411	0	0.254243	33.0205	52	4993	3.54289e-276	118.589	1	4993	2.60744e-27	0.358563	1	4992	0.549332	-0.0188709	0.026207	-0.72007	0.471515	-0.0188709	0.0385591	-0.489403	0.624578
xlhdll_ornls	ornls response	bmi	Yengo_Weighted_GRS	5047	4	7	TRUE	0.98434	0.964607	bmi	xlhdll_ornls	5047	0.924118	0	0.267449	7.05993e-05	-0.00274462	0.00395619	-0.693754	0.487869	-0.00274462	0.00480266	-0.571479	0.567675	bmi	Yengo_Weighted_GRS	0.894492	3.14546	0.201653	1.3109e-53	0.0460091	0.982231	1.70992	0.157035	2.63683e-27	0.0131611	xlhdll_ornls	Yengo_Weighted_GRS	0.933367	0.00029104	0.0508042	0.995429	6.50496e-09	0.924165	-0.0294404	0.0444215	0.507521	6.44306e-05	bmi	xlhdll_ornls	5047	0.994709	0	0.265485	34.9683	52	4994	5.69748e-292	118.566	1	4994	2.63683e-27	0.317689	1	4993	0.573025	-0.0172174	0.0260134	-0.661866	0.508087	-0.0172174	0.0381952	-0.450775	0.652171
xlhdlpl_ornls	ornls response	bmi	Yengo_Weighted_GRS	5046	5	7	TRUE	0.986008	0.964918	bmi	xlhdlpl_ornls	5046	0.935328	0	0.162298	0.000835476	-0.00913057	0.00409162	-2.23153	0.0256902	-0.00913057	0.00493886	-1.84872	0.0644981	bmi	Yengo_Weighted_GRS	0.894758	3.14296	0.201686	1.64075e-53	0.0459335	0.98229	1.71048	0.157034	2.53674e-27	0.013172	xlhdlpl_ornls	Yengo_Weighted_GRS	0.946286	-0.0249738	0.0491347	0.611284	5.1215e-05	0.936066	-0.0340367	0.045958	0.458968	9.21058e-05	bmi	xlhdlpl_ornls	5046	0.996978	0	0.161136	18.492	52	4993	1.16997e-151	118.645	1	4993	2.53674e-27	0.164561	1	4992	0.685009	-0.019899	0.0268752	-0.74042	0.45908	-0.019899	0.0393183	-0.5061	0.612809
xlhdlc_ornls	ornls response	bmi	Yengo_Weighted_GRS	5048	3	7	TRUE	0.992046	0.96507	bmi	xlhdlc_ornls	5048	0.928828	0	0.379377	2.46554e-05	0.0016242	0.0036461	0.445461	0.656006	0.0016242	0.00435311	0.373111	0.709066	bmi	Yengo_Weighted_GRS	0.894689	3.14565	0.201633	1.26392e-53	0.046014	0.982426	1.70986	0.157019	2.6173e-27	0.0131599	xlhdlc_ornls	Yengo_Weighted_GRS	0.932039	0.0161669	0.0508688	0.750639	2.00167e-05	0.928237	-0.0268842	0.0409387	0.511407	5.35796e-05	bmi	xlhdlc_ornls	5048	0.993268	0	0.376565	58.4582	52	4995	0	118.581	1	4995	2.6173e-27	0.537334	1	4994	0.463574	-0.0157231	0.0239975	-0.655197	0.512371	-0.0157231	0.034438	-0.456562	0.648006
xlhdlce_ornls	ornls response	bmi	Yengo_Weighted_GRS	5048	3	7	TRUE	0.992322	0.96503	bmi	xlhdlce_ornls	5048	0.930213	0	0.393413	0.000140862	0.00386856	0.00359195	1.07701	0.281529	0.00386856	0.00430095	0.899465	0.368405	bmi	Yengo_Weighted_GRS	0.894747	3.14565	0.201633	1.26392e-53	0.046014	0.982405	1.70986	0.157019	2.6173e-27	0.0131599	xlhdlce_ornls	Yengo_Weighted_GRS	0.930614	-0.00226972	0.0506903	0.964287	3.97328e-07	0.929582	-0.0402931	0.0403322	0.317828	0.000121207	bmi	xlhdlce_ornls	5048	0.992687	0	0.38633	61.5778	52	4995	0	118.581	1	4995	2.6173e-27	1.38491	1	4994	0.239322	-0.0235652	0.023725	-0.993264	0.320629	-0.0235652	0.0339348	-0.694425	0.487448
xlhdlfc_ornls	ornls response	bmi	Yengo_Weighted_GRS	5049	2	7	TRUE	0.992088	0.964751	bmi	xlhdlfc_ornls	5049	0.927547	0	0.311002	0.000225189	-0.00490969	0.00384219	-1.27784	0.201366	-0.00490969	0.00455856	-1.07703	0.281468	bmi	Yengo_Weighted_GRS	0.894502	3.14418	0.201608	1.3673e-53	0.0459755	0.982358	1.70979	0.156985	2.56421e-27	0.0131614	xlhdlfc_ornls	Yengo_Weighted_GRS	0.934182	0.0447501	0.0508686	0.379053	0.000153317	0.928282	-0.00248097	0.0431435	0.954145	4.56193e-07	bmi	xlhdlfc_ornls	5049	0.996486	0	0.31089	43.3291	52	4996	0	118.622	1	4996	2.56421e-27	0.019236	1	4995	0.889698	-0.00145104	0.0252312	-0.0575097	0.954141	-0.00145104	0.0365771	-0.0396707	0.968357
xlhdltg_ornls	ornls response	bmi	Yengo_Weighted_GRS	5049	3	7	TRUE	0.993714	0.965153	bmi	xlhdltg_ornls	5049	0.957274	0	0.178222	0.0154862	0.0382392	0.00394096	9.70302	4.57839e-22	0.0382392	0.00436087	8.76873	1.80694e-18	bmi	Yengo_Weighted_GRS	0.894333	3.1475	0.201492	9.35064e-54	0.0461185	0.982241	1.70735	0.156937	2.92213e-27	0.0131342	xlhdltg_ornls	Yengo_Weighted_GRS	0.958654	0.0969289	0.0477388	0.0423682	0.00081616	0.956887	0.023415	0.0446442	0.599968	4.60971e-05	bmi	xlhdltg_ornls	5049	0.998104	0	0.171852	18.885	52	4996	3.43052e-155	118.357	1	4996	2.92213e-27	0.917435	1	4995	0.338196	0.0137143	0.0260063	0.527344	0.597978	0.0137143	0.0346522	0.395769	0.692292
lhdlp_ornls	ornls response	bmi	Yengo_Weighted_GRS	5021	9	7	TRUE	0.984651	0.962914	bmi	lhdlp_ornls	5021	0.948238	0	0.193724	0.000271794	-0.00520697	0.00402361	-1.2941	0.19569	-0.00520697	0.0048073	-1.08314	0.278747	bmi	Yengo_Weighted_GRS	0.894978	3.16102	0.203713	4.47274e-53	0.0457773	0.982551	1.75484	0.158496	3.66233e-28	0.013667	lhdlp_ornls	Yengo_Weighted_GRS	0.938408	-0.101086	0.0496001	0.0416006	0.000826873	0.948739	-0.0783832	0.0454949	0.0849691	0.000481624	bmi	lhdlp_ornls	5021	0.998676	0	0.178115	22.5435	52	4968	1.75241e-187	122.584	1	4968	3.66233e-28	2.37385	1	4967	0.123446	-0.0446669	0.0261786	-1.70624	0.0880264	-0.0446669	0.0381456	-1.17096	0.241671
lhdll_ornls	ornls response	bmi	Yengo_Weighted_GRS	5021	9	7	TRUE	0.984581	0.962817	bmi	lhdll_ornls	5021	0.947917	0	0.191438	0.000266831	-0.00515413	0.00402534	-1.28042	0.200457	-0.00515413	0.00481559	-1.0703	0.284484	bmi	Yengo_Weighted_GRS	0.895027	3.16102	0.203713	4.47274e-53	0.0457773	0.982447	1.75484	0.158496	3.66233e-28	0.013667	lhdll_ornls	Yengo_Weighted_GRS	0.939389	-0.0972284	0.0495527	0.0498037	0.00076648	0.948605	-0.0763151	0.045515	0.0936639	0.000457447	bmi	lhdll_ornls	5021	0.998654	0	0.176678	22.2366	52	4968	8.51445e-185	122.584	1	4968	3.66233e-28	2.23836	1	4967	0.134687	-0.0434884	0.0261756	-1.66141	0.0966948	-0.0434884	0.0381311	-1.1405	0.254134
lhdlpl_ornls	ornls response	bmi	Yengo_Weighted_GRS	5021	9	7	TRUE	0.987572	0.962642	bmi	lhdlpl_ornls	5021	0.947608	0	0.212639	0.000726242	-0.00853069	0.0039851	-2.14064	0.0323513	-0.00853069	0.00469628	-1.81648	0.0692973	bmi	Yengo_Weighted_GRS	0.894894	3.16139	0.203714	4.36092e-53	0.0457869	0.982366	1.75496	0.158497	3.63095e-28	0.0136686	lhdlpl_ornls	Yengo_Weighted_GRS	0.938815	-0.116653	0.0497052	0.0189692	0.00109621	0.947859	-0.0820008	0.0450712	0.0689166	0.000524736	bmi	lhdlpl_ornls	5021	0.998206	0	0.19808	25.3092	52	4968	1.86544e-211	122.602	1	4968	3.63095e-28	2.26749	1	4967	0.132177	-0.0467251	0.0259152	-1.803	0.0714487	-0.0467251	0.0377049	-1.23923	0.215318
lhdlc_ornls	ornls response	bmi	Yengo_Weighted_GRS	5021	9	7	TRUE	0.982666	0.962981	bmi	lhdlc_ornls	5021	0.947724	0	0.164436	9.12055e-05	-0.00299095	0.0040616	-0.736396	0.461524	-0.00299095	0.00489914	-0.610505	0.541527	bmi	Yengo_Weighted_GRS	0.895234	3.15894	0.203701	5.13981e-53	0.0457246	0.982583	1.75362	0.158501	3.99507e-28	0.0136506	lhdlc_ornls	Yengo_Weighted_GRS	0.940991	-0.0714263	0.049194	0.146583	0.000419848	0.9484	-0.0683626	0.0459232	0.136649	0.000372584	bmi	lhdlc_ornls	5021	0.998764	0	0.151228	18.5408	52	4968	5.04103e-152	122.408	1	4968	3.99507e-28	1.93528	1	4967	0.164245	-0.0389837	0.0263983	-1.47675	0.139806	-0.0389837	0.0383859	-1.01557	0.309882
lhdlce_ornls	ornls response	bmi	Yengo_Weighted_GRS	5021	9	7	TRUE	0.982249	0.962855	bmi	lhdlce_ornls	5021	0.947509	0	0.160271	7.36759e-05	-0.00269037	0.00407501	-0.660213	0.509148	-0.00269037	0.00493599	-0.545052	0.585718	bmi	Yengo_Weighted_GRS	0.894267	3.15894	0.203701	5.13981e-53	0.0457246	0.982289	1.75362	0.158501	3.99507e-28	0.0136506	lhdlce_ornls	Yengo_Weighted_GRS	0.941853	-0.0647669	0.0492357	0.18842	0.000344651	0.947404	-0.0644894	0.0460755	0.161682	0.000331025	bmi	lhdlce_ornls	5021	0.998805	0	0.148445	18.0101	52	4968	2.93977e-147	122.408	1	4968	3.99507e-28	1.72405	1	4967	0.189233	-0.036775	0.0264629	-1.38968	0.164688	-0.036775	0.0384766	-0.955775	0.339232
lhdlfc_ornls	ornls response	bmi	Yengo_Weighted_GRS	5022	8	7	TRUE	0.983208	0.962941	bmi	lhdlfc_ornls	5022	0.949879	0	0.184364	0.000131354	-0.0035703	0.00399113	-0.894558	0.371067	-0.0035703	0.00475233	-0.751274	0.452488	bmi	Yengo_Weighted_GRS	0.895231	3.15992	0.203697	4.75789e-53	0.045745	0.982289	1.75381	0.158489	3.9071e-28	0.0136509	lhdlfc_ornls	Yengo_Weighted_GRS	0.945747	-0.0917976	0.0489215	0.0606548	0.000700898	0.950309	-0.0806468	0.0451245	0.0739648	0.000524045	bmi	lhdlfc_ornls	5022	0.998377	0	0.165826	21.1645	52	4969	2.26799e-175	122.453	1	4969	3.9071e-28	2.78399	1	4968	0.0952737	-0.0459837	0.0260263	-1.76681	0.0773209	-0.0459837	0.0376843	-1.22024	0.222434
lhdltg_ornls	ornls response	bmi	Yengo_Weighted_GRS	5024	6	7	TRUE	0.985229	0.963584	bmi	lhdltg_ornls	5024	0.949923	0	0.188613	0.000403994	0.00636463	0.00404555	1.57324	0.115727	0.00636463	0.00490615	1.29728	0.194536	bmi	Yengo_Weighted_GRS	0.894966	3.16358	0.203617	3.32019e-53	0.0458633	0.982293	1.75629	0.158476	3.26033e-28	0.0136909	lhdltg_ornls	Yengo_Weighted_GRS	0.945545	-0.0909646	0.0497224	0.0673915	0.000666001	0.949536	-0.0263264	0.0457674	0.565167	5.40311e-05	bmi	lhdltg_ornls	5024	0.99919	0	0.184066	22.0572	52	4971	3.10162e-183	122.82	1	4971	3.26033e-28	0.688362	1	4970	0.406762	-0.0149898	0.0261264	-0.573741	0.566169	-0.0149898	0.0355013	-0.422232	0.672874
mhdlp_ornls	ornls response	bmi	Yengo_Weighted_GRS	5469	19	7	TRUE	0.972646	0.963997	bmi	mhdlp_ornls	5469	0.925883	0	0.24307	0.000593665	-0.00782224	0.00379532	-2.06102	0.0393487	-0.00782224	0.00430872	-1.81544	0.069456	bmi	Yengo_Weighted_GRS	0.891797	3.22634	0.195023	5.04041e-60	0.0476743	0.981705	1.81936	0.152364	1.84572e-32	0.0147042	mhdlp_ornls	Yengo_Weighted_GRS	0.929963	-0.0547876	0.0485701	0.259365	0.00023269	0.933259	0.0250237	0.0431291	0.5618	4.7082e-05	bmi	mhdlp_ornls	5469	0.996853	0	0.238554	33.1734	52	5416	1.21709e-280	142.585	1	5416	1.84572e-32	0.850829	1	5415	0.356359	0.0137541	0.0237676	0.578691	0.562822	0.0137541	0.0368138	0.373613	0.708707
mhdll_ornls	ornls response	bmi	Yengo_Weighted_GRS	5466	20	7	TRUE	0.974446	0.963352	bmi	mhdll_ornls	5466	0.937033	0	0.240734	0.000872778	-0.00943618	0.00378288	-2.49445	0.012645	-0.00943618	0.00430155	-2.19367	0.028259	bmi	Yengo_Weighted_GRS	0.893114	3.21193	0.195173	1.97723e-59	0.0472251	0.979566	1.8145	0.152524	3.10353e-32	0.01462	mhdll_ornls	Yengo_Weighted_GRS	0.934128	-0.06564	0.0483697	0.174822	0.000336925	0.93601	0.0154488	0.0430258	0.719565	1.81041e-05	bmi	mhdll_ornls	5466	0.997486	0	0.237576	32.7515	52	5413	4.17126e-277	141.527	1	5413	3.10353e-32	0.588659	1	5412	0.442972	0.00851407	0.0237481	0.358516	0.719971	0.00851407	0.036306	0.234509	0.814599
mhdlpl_ornls	ornls response	bmi	Yengo_Weighted_GRS	5472	17	7	TRUE	0.974589	0.961136	bmi	mhdlpl_ornls	5472	0.927481	0	0.268491	0.000779231	-0.00889429	0.00370193	-2.40261	0.016312	-0.00889429	0.00417173	-2.13204	0.0330039	bmi	Yengo_Weighted_GRS	0.893001	3.22843	0.194969	3.94922e-60	0.0477335	0.98035	1.82042	0.152319	1.63162e-32	0.0147196	mhdlpl_ornls	Yengo_Weighted_GRS	0.930542	-0.0698662	0.0481861	0.147137	0.000384182	0.929055	0.0148657	0.0420742	0.723862	1.6869e-05	bmi	mhdlpl_ornls	5472	0.996379	0	0.265624	37.9921	52	5419	3.94264385381315e-320	142.835	1	5419	1.63162e-32	0.55976	1	5418	0.45439	0.00816608	0.0231456	0.352813	0.724242	0.00816608	0.0359722	0.227011	0.820424
mhdlc_ornls	ornls response	bmi	Yengo_Weighted_GRS	5455	27	7	TRUE	0.978906	0.963701	bmi	mhdlc_ornls	5455	0.938139	0	0.210515	0.00140788	-0.0119667	0.00385554	-3.10377	0.00192062	-0.0119667	0.00443007	-2.70124	0.00690814	bmi	Yengo_Weighted_GRS	0.892547	3.21899	0.195596	1.97363e-59	0.0473187	0.980809	1.80639	0.152819	7.53011e-32	0.0144522	mhdlc_ornls	Yengo_Weighted_GRS	0.927644	-0.0610539	0.04838	0.207015	0.000291967	0.937588	0.00796695	0.0439005	0.856	4.82176e-06	bmi	mhdlc_ornls	5455	0.99859	0	0.207878	27.4245	52	5402	7.1037e-232	139.724	1	5402	7.53011e-32	0.466636	1	5401	0.494568	0.00441042	0.0243218	0.181336	0.856111	0.00441042	0.0367184	0.120115	0.904397
mhdlce_ornls	ornls response	bmi	Yengo_Weighted_GRS	5457	24	7	TRUE	0.974405	0.963231	bmi	mhdlce_ornls	5457	0.937278	0	0.207172	0.00104566	-0.010313	0.00386297	-2.66971	0.0076144	-0.010313	0.00449023	-2.29677	0.0216321	bmi	Yengo_Weighted_GRS	0.894271	3.2155	0.195378	1.95707e-59	0.0473047	0.980905	1.8143	0.152675	3.62152e-32	0.0146056	mhdlce_ornls	Yengo_Weighted_GRS	0.930538	-0.0342839	0.0483444	0.478256	9.21835e-05	0.936527	0.0288808	0.0439458	0.511085	6.34435e-05	bmi	mhdlce_ornls	5457	0.998481	0	0.200407	26.7985	52	5404	1.77355e-226	141.215	1	5404	3.62152e-32	1.205	1	5403	0.272374	0.0159185	0.02431	0.654812	0.512616	0.0159185	0.0371119	0.428932	0.66799
mhdlfc_ornls	ornls response	bmi	Yengo_Weighted_GRS	5460	24	7	TRUE	0.979344	0.962672	bmi	mhdlfc_ornls	5460	0.933852	0	0.23834	0.00205349	-0.0144605	0.00378739	-3.81807	0.000136005	-0.0144605	0.00430022	-3.36274	0.000771734	bmi	Yengo_Weighted_GRS	0.891711	3.21511	0.19532	1.86599e-59	0.0472959	0.980514	1.81269	0.152636	3.9514e-32	0.0145799	mhdlfc_ornls	Yengo_Weighted_GRS	0.930878	-0.0999166	0.0483409	0.0387893	0.000782116	0.941933	-0.00998287	0.0431171	0.816912	7.57149e-06	bmi	mhdlfc_ornls	5460	0.997405	0	0.237553	32.2252	52	5407	1.13712e-272	141.036	1	5407	3.9514e-32	0.145745	1	5406	0.702651	-0.00550722	0.0237667	-0.23172	0.816764	-0.00550722	0.0365312	-0.150754	0.880176
mhdltg_ornls	ornls response	bmi	Yengo_Weighted_GRS	5467	10	7	TRUE	0.98871	0.962836	bmi	mhdltg_ornls	5467	0.933085	0	0.248998	0.00301181	0.0164971	0.00354043	4.65964	3.24349e-06	0.0164971	0.00434552	3.79635	0.00014684	bmi	Yengo_Weighted_GRS	0.895611	3.22281	0.19572	1.69829e-59	0.0472695	0.980082	1.80415	0.152932	9.8565e-32	0.0143641	mhdltg_ornls	Yengo_Weighted_GRS	0.955395	-0.0224338	0.045632	0.623005	4.4224e-05	0.938078	-0.00368489	0.040429	0.927381	1.15697e-06	bmi	mhdltg_ornls	5467	0.996684	0	0.245194	33.9307	52	5414	6.57496e-287	139.172	1	5414	9.8565e-32	0.704851	1	5413	0.401196	-0.00204245	0.0224207	-0.0910968	0.927419	-0.00204245	0.0317884	-0.0642514	0.948772
shdlp_ornls	ornls response	bmi	Yengo_Weighted_GRS	5444	29	7	TRUE	0.99417	0.961402	bmi	shdlp_ornls	5444	0.939903	0	0.292288	0.00015859	-0.00393546	0.00358056	-1.09912	0.271765	-0.00393546	0.00401076	-0.981226	0.326481	bmi	Yengo_Weighted_GRS	0.896072	3.22206	0.195914	2.36427e-59	0.047349	0.980591	1.81704	0.153117	4.39477e-32	0.0146049	shdlp_ornls	Yengo_Weighted_GRS	0.942624	-0.084131	0.0474979	0.0765741	0.000576174	0.941146	0.00279784	0.0407809	0.945305	6.18038e-07	bmi	shdlp_ornls	5444	0.99653	0	0.291981	42.7756	52	5391	0	140.825	1	5391	4.39477e-32	0.0610717	1	5390	0.804819	0.00153978	0.022446	0.0685993	0.945311	0.00153978	0.0326486	0.0471622	0.962386
shdll_ornls	ornls response	bmi	Yengo_Weighted_GRS	5444	27	7	TRUE	0.993756	0.964049	bmi	shdll_ornls	5444	0.941798	0	0.286735	0.000485198	-0.00688297	0.00359424	-1.915	0.0555455	-0.00688297	0.00400867	-1.71702	0.0859754	bmi	Yengo_Weighted_GRS	0.892824	3.22206	0.195914	2.36427e-59	0.047349	0.980665	1.81704	0.153117	4.39477e-32	0.0146049	shdll_ornls	Yengo_Weighted_GRS	0.943395	-0.0939896	0.0474901	0.0478503	0.000719255	0.945171	-0.00292219	0.0409461	0.943109	6.74322e-07	bmi	shdll_ornls	5444	0.997373	0	0.28645	41.59	52	5391	0	140.825	1	5391	4.39477e-32	0.0562503	1	5390	0.812533	-0.00160822	0.0225314	-0.0713766	0.943101	-0.00160822	0.0327082	-0.0491686	0.960787
shdlpl_ornls	ornls response	bmi	Yengo_Weighted_GRS	5456	28	7	TRUE	0.972644	0.962576	bmi	shdlpl_ornls	5456	0.933234	0	0.203555	0.00405706	0.0198175	0.0037775	5.2462	1.61188e-07	0.0198175	0.00436434	4.54079	5.60449e-06	bmi	Yengo_Weighted_GRS	0.893301	3.21804	0.195535	1.96621e-59	0.0473115	0.981418	1.82621	0.152932	1.84123e-32	0.014779	shdlpl_ornls	Yengo_Weighted_GRS	0.944376	0.0423098	0.0472505	0.370594	0.00014699	0.935233	0.0569244	0.0431232	0.186877	0.000258085	bmi	shdlpl_ornls	5456	0.997895	0	0.202224	26.0166	52	5403	1.09052e-219	142.594	1	5403	1.84123e-32	0.238365	1	5402	0.625409	0.0311708	0.0235771	1.32208	0.186197	0.0311708	0.0347641	0.896638	0.369952
shdlc_ornls	ornls response	bmi	Yengo_Weighted_GRS	5443	36	7	TRUE	0.995319	0.961469	bmi	shdlc_ornls	5443	0.948037	0	0.234728	0.00668774	-0.0252112	0.0036734	-6.86319	7.49163e-12	-0.0252112	0.00403499	-6.24815	4.15331e-10	bmi	Yengo_Weighted_GRS	0.892629	3.22269	0.195884	2.16091e-59	0.0473889	0.981407	1.81677	0.15311	4.4565e-32	0.0146056	shdlc_ornls	Yengo_Weighted_GRS	0.948811	-0.154675	0.0468184	0.000960233	0.00200198	0.950185	-0.0373092	0.0420071	0.374492	0.000112961	bmi	shdlc_ornls	5443	0.997033	0	0.234498	30.8933	52	5390	2.23788e-261	140.797	1	5390	4.4565e-32	0.0423051	1	5389	0.837047	-0.020536	0.0230266	-0.891838	0.372519	-0.020536	0.0331801	-0.618926	0.535991
shdlce_ornls	ornls response	bmi	Yengo_Weighted_GRS	5433	41	7	TRUE	0.99232	0.961878	bmi	shdlce_ornls	5433	0.949036	0	0.218339	0.00726824	-0.026211	0.00370585	-7.07289	1.7112e-12	-0.026211	0.00407936	-6.42528	1.31628e-10	bmi	Yengo_Weighted_GRS	0.892181	3.22686	0.195926	1.64422e-59	0.0475696	0.980843	1.81386	0.153122	5.62789e-32	0.0145725	shdlce_ornls	Yengo_Weighted_GRS	0.945731	-0.156979	0.0466847	0.000777635	0.00207755	0.954362	-0.0409366	0.0423524	0.333802	0.000136977	bmi	shdlce_ornls	5433	0.997898	0	0.218199	27.9507	52	5380	2.75202e-236	140.325	1	5380	5.62789e-32	0.0251903	1	5379	0.8739	-0.0225688	0.0232456	-0.970883	0.33165	-0.0225688	0.0333762	-0.676194	0.498947
shdlfc_ornls	ornls response	bmi	Yengo_Weighted_GRS	5444	20	7	TRUE	0.982764	0.963934	bmi	shdlfc_ornls	5444	0.935984	0	0.261791	0.00101646	0.00993377	0.00364606	2.72452	0.0064602	0.00993377	0.00417494	2.37938	0.0173418	bmi	Yengo_Weighted_GRS	0.894519	3.22158	0.195983	2.69096e-59	0.0473039	0.980746	1.81835	0.153186	4.23217e-32	0.0146182	shdlfc_ornls	Yengo_Weighted_GRS	0.94481	-0.0389301	0.0473924	0.411431	0.000123977	0.936207	-0.000969517	0.0415698	0.981394	7.4587e-08	bmi	shdlfc_ornls	5444	0.997505	0	0.260663	36.567	52	5391	2.38845e-308	140.902	1	5391	4.23217e-32	0.215367	1	5390	0.642612	-0.000533186	0.022863	-0.0233209	0.981395	-0.000533186	0.0331213	-0.016098	0.987157
shdltg_ornls	ornls response	bmi	Yengo_Weighted_GRS	5490	0	7	TRUE	0.994342	0.963579	bmi	shdltg_ornls	5490	0.939099	0	0.306447	2.86864e-05	0.00161136	0.00339793	0.474218	0.635364	0.00161136	0.00407079	0.395834	0.692227	bmi	Yengo_Weighted_GRS	0.892323	3.23066	0.194821	2.67172e-60	0.0477158	0.981101	1.82185	0.152347	1.49479e-32	0.0147149	shdltg_ornls	Yengo_Weighted_GRS	0.954735	-0.0470926	0.0455073	0.300792	0.000195094	0.938013	-0.012938	0.0386696	0.737956	1.42799e-05	bmi	shdltg_ornls	5490	0.994086	0	0.305609	46.141	52	5437	0	143.008	1	5437	1.49479e-32	0.172916	1	5436	0.67755	-0.00710158	0.021238	-0.33438	0.738106	-0.00710158	0.0297554	-0.238665	0.811374
vldld_ornls	ornls response	bmi	Yengo_Weighted_GRS	5510	0	7	TRUE	0.98755	0.966181	bmi	vldld_ornls	5510	0.946907	0	0.0766696	0.000384814	0.00621557	0.00412151	1.50808	0.131592	0.00621557	0.00491904	1.26357	0.206383	bmi	Yengo_Weighted_GRS	0.890916	3.23157	0.194557	1.71658e-60	0.0476992	0.980244	1.81871	0.152074	1.47603e-32	0.0146485	vldld_ornls	Yengo_Weighted_GRS	0.946605	0.0579483	0.0478345	0.225782	0.000266372	0.946247	0.0529894	0.0469081	0.258676	0.000215956	bmi	vldld_ornls	5510	0.999455	0	0.0714369	8.64579	52	5457	1.08357e-61	143.026	1	5457	1.47603e-32	0.810526	1	5456	0.368005	0.0291357	0.0258625	1.12656	0.259978	0.0291357	0.0388422	0.750103	0.453225
ldld_ornls	ornls response	bmi	Yengo_Weighted_GRS	5466	28	7	TRUE	0.980089	0.963092	bmi	ldld_ornls	5466	0.952908	0	0.323189	6.82687e-05	-0.00256731	0.00347442	-0.738918	0.459989	-0.00256731	0.00405713	-0.63279	0.526871	bmi	Yengo_Weighted_GRS	0.893616	3.22445	0.195601	1.27303e-59	0.047378	0.980137	1.81537	0.152813	3.77656e-32	0.0145624	ldld_ornls	Yengo_Weighted_GRS	0.949584	0.0563068	0.0471349	0.232299	0.000261104	0.947926	0.0139536	0.0395701	0.72438	1.55489e-05	bmi	ldld_ornls	5466	0.997924	0	0.3221	49.6198	52	5413	0	141.127	1	5413	3.77656e-32	0.227041	1	5412	0.633746	0.00768636	0.021814	0.35236	0.724582	0.00768636	0.0301532	0.25491	0.798802
hdld_ornls	ornls response	bmi	Yengo_Weighted_GRS	5489	20	7	TRUE	0.978374	0.962651	bmi	hdld_ornls	5489	0.951739	0	0.219842	0.00917986	-0.0289215	0.00361621	-7.99773	1.5364e-15	-0.0289215	0.00424678	-6.81021	9.74555e-12	bmi	Yengo_Weighted_GRS	0.892753	3.22753	0.194984	4.29013e-60	0.0475605	0.980502	1.83603	0.152368	5.09676e-33	0.0149299	hdld_ornls	Yengo_Weighted_GRS	0.95312	-0.11789	0.0456588	0.00984942	0.0012135	0.949365	-0.0812913	0.0413903	0.0495785	0.000559716	bmi	hdld_ornls	5489	0.997998	0	0.217255	28.2095	52	5436	8.30619e-239	145.202	1	5436	5.09676e-33	0.481494	1	5435	0.487776	-0.0442756	0.0224569	-1.97158	0.0487087	-0.0442756	0.0334732	-1.32272	0.185985
serumc_ornls	ornls response	bmi	Yengo_Weighted_GRS	5503	4	7	TRUE	0.977195	0.96164	bmi	serumc_ornls	5503	0.940434	0	0.269666	7.12564e-05	-0.00267154	0.00366363	-0.729205	0.465908	-0.00267154	0.00417075	-0.640541	0.521821	bmi	Yengo_Weighted_GRS	0.891216	3.23322	0.194623	1.64655e-60	0.0477728	0.981121	1.81833	0.152111	1.57462e-32	0.0146484	serumc_ornls	Yengo_Weighted_GRS	0.934952	-0.0995925	0.0477754	0.0371518	0.000789333	0.939057	-0.0281804	0.0416768	0.498964	6.12686e-05	bmi	serumc_ornls	5503	0.996743	0	0.268023	38.6106	52	5450	0	142.897	1	5450	1.57462e-32	0.321337	1	5449	0.570828	-0.015498	0.022946	-0.675412	0.499443	-0.015498	0.0336086	-0.461132	0.644723
vldlc_ornls	ornls response	bmi	Yengo_Weighted_GRS	5502	8	7	TRUE	0.985635	0.962243	bmi	vldlc_ornls	5502	0.957011	0	0.232345	0.00140975	0.0114026	0.0036046	3.16335	0.00156824	0.0114026	0.00394017	2.89393	0.00380448	bmi	Yengo_Weighted_GRS	0.891794	3.23414	0.194711	1.72074e-60	0.047766	0.980515	1.82268	0.152202	1.22456e-32	0.0147089	vldlc_ornls	Yengo_Weighted_GRS	0.962185	-0.00761876	0.0458932	0.868155	5.01079e-06	0.95606	-0.0136325	0.041065	0.739921	1.55542e-05	bmi	vldlc_ornls	5502	0.997636	0	0.22848	31.3679	52	5449	9.44421e-266	143.41	1	5449	1.22456e-32	0.72214	1	5448	0.39548	-0.00747938	0.0225662	-0.331442	0.740323	-0.00747938	0.0294892	-0.253631	0.79979
remnantc_ornls	ornls response	bmi	Yengo_Weighted_GRS	5503	7	7	TRUE	0.992568	0.96382	bmi	remnantc_ornls	5503	0.95742	0	0.35392	0.00210943	0.0143882	0.0034109	4.2183	2.50147e-05	0.0143882	0.00369617	3.89272	9.91254e-05	bmi	Yengo_Weighted_GRS	0.891785	3.23322	0.194551	1.49352e-60	0.0478064	0.981107	1.82029	0.152052	1.28145e-32	0.0146905	remnantc_ornls	Yengo_Weighted_GRS	0.946785	0.00495414	0.0472932	0.916575	1.99479e-06	0.955693	-0.00108452	0.038851	0.977731	9.26773e-08	bmi	remnantc_ornls	5503	0.997091	0	0.351632	56.8697	52	5450	0	143.317	1	5450	1.28145e-32	0.507433	1	5449	0.476283	-0.000595794	0.0213463	-0.0279109	0.977734	-0.000595794	0.029057	-0.0205044	0.983642
ldlc_ornls	ornls response	bmi	Yengo_Weighted_GRS	5502	5	7	TRUE	0.984575	0.964472	bmi	ldlc_ornls	5502	0.945173	0	0.23636	0.000659588	-0.00799999	0.00368756	-2.16945	0.0300913	-0.00799999	0.00408769	-1.95709	0.0503367	bmi	Yengo_Weighted_GRS	0.893418	3.23381	0.194643	1.61226e-60	0.0477885	0.980289	1.81786	0.152128	1.65892e-32	0.0146401	ldlc_ornls	Yengo_Weighted_GRS	0.939837	-0.118659	0.0470186	0.0116423	0.00115663	0.94807	-0.0346824	0.0419648	0.408577	9.57944e-05	bmi	ldlc_ornls	5502	0.997206	0	0.235095	32.303	52	5449	1.32262e-273	142.791	1	5449	1.65892e-32	0.236495	1	5448	0.626769	-0.0190787	0.0230953	-0.826085	0.408792	-0.0190787	0.0341388	-0.558856	0.576283
hdlc_ornls	ornls response	bmi	Yengo_Weighted_GRS	5459	40	7	TRUE	0.975877	0.963258	bmi	hdlc_ornls	5459	0.933001	0	0.182452	0.00098797	-0.0101245	0.00396116	-2.55595	0.0106168	-0.0101245	0.00508037	-1.99287	0.0462752	bmi	Yengo_Weighted_GRS	0.893177	3.22134	0.196088	3.12062e-59	0.0471254	0.979678	1.81182	0.153098	6.40116e-32	0.0144604	hdlc_ornls	Yengo_Weighted_GRS	0.925868	-0.095686	0.0489462	0.0506431	0.000699844	0.937663	-0.0313455	0.0451883	0.487923	7.28487e-05	bmi	hdlc_ornls	5459	0.998161	0	0.181955	23.0706	52	5406	7.63583e-194	140.054	1	5406	6.40116e-32	0.0850084	1	5405	0.770633	-0.0173005	0.0249344	-0.693841	0.487811	-0.0173005	0.0375557	-0.460663	0.645059
hdl2c_ornls	ornls response	bmi	Yengo_Weighted_GRS	5439	35	7	TRUE	0.971004	0.963009	bmi	hdl2c_ornls	5439	0.936775	0	0.178244	0.000602003	-0.00789775	0.00397596	-1.98637	0.0470424	-0.00789775	0.00506671	-1.55875	0.119054	bmi	Yengo_Weighted_GRS	0.890833	3.21489	0.196275	6.7574e-59	0.0470248	0.981212	1.81972	0.1533	4.23074e-32	0.0146168	hdl2c_ornls	Yengo_Weighted_GRS	0.926013	-0.0782157	0.0489926	0.11044	0.000468558	0.933138	-0.0162222	0.0453294	0.720452	1.95543e-05	bmi	hdl2c_ornls	5439	0.998669	0	0.178234	22.3929	52	5386	9.30256e-188	140.904	1	5386	4.23074e-32	0.00171096	1	5385	0.967007	-0.00891464	0.0249014	-0.357998	0.720359	-0.00891464	0.0378651	-0.235432	0.813883
hdl3c_ornls	ornls response	bmi	Yengo_Weighted_GRS	5458	44	7	TRUE	0.987103	0.965124	bmi	hdl3c_ornls	5458	0.93464	0	0.187978	0.00572712	-0.0238935	0.00386988	-6.17422	7.13383e-10	-0.0238935	0.00471939	-5.06283	4.13078e-07	bmi	Yengo_Weighted_GRS	0.891836	3.22773	0.195801	1.2808e-59	0.0474437	0.98034	1.8089	0.152955	7.03397e-32	0.0144487	hdl3c_ornls	Yengo_Weighted_GRS	0.935877	-0.170097	0.047884	0.000385129	0.00230748	0.932212	-0.08131	0.0442178	0.0659915	0.000511267	bmi	hdl3c_ornls	5458	0.997751	0	0.18353	23.2669	52	5405	1.41034e-195	139.862	1	5405	7.03397e-32	0.766067	1	5404	0.381475	-0.04495	0.0244331	-1.83972	0.0658643	-0.04495	0.0365332	-1.23039	0.218604
estc_ornls	ornls response	bmi	Yengo_Weighted_GRS	5397	4	7	TRUE	0.983848	0.962388	bmi	estc_ornls	5397	0.949368	0	0.251103	0.000140344	-0.00375984	0.00375708	-1.00073	0.317001	-0.00375984	0.00431719	-0.8709	0.383809	bmi	Yengo_Weighted_GRS	0.893576	3.202	0.195368	5.92158e-59	0.0474286	0.980249	1.80673	0.153098	9.5167e-32	0.0146405	estc_ornls	Yengo_Weighted_GRS	0.939427	-0.0838199	0.0482205	0.0822213	0.000559754	0.94812	-0.0237567	0.0425959	0.577058	4.3596e-05	bmi	estc_ornls	5397	0.997524	0	0.250228	34.4047	52	5344	2.73622e-290	139.267	1	5344	9.5167e-32	0.162729	1	5343	0.686673	-0.013149	0.0235885	-0.557432	0.577255	-0.013149	0.0342744	-0.383639	0.701261
freec_ornls	ornls response	bmi	Yengo_Weighted_GRS	5416	5	7	TRUE	0.982499	0.963466	bmi	freec_ornls	5416	0.945233	0	0.260279	1.1953e-07	0.0001097	0.00372648	0.029438	0.976516	0.0001097	0.00415606	0.0263952	0.978942	bmi	Yengo_Weighted_GRS	0.890679	3.20638	0.195138	3.03877e-59	0.0475	0.979151	1.81193	0.152939	5.54589e-32	0.014706	freec_ornls	Yengo_Weighted_GRS	0.938722	-0.0915635	0.0481585	0.0573163	0.000667254	0.945663	-0.0265283	0.0422781	0.530377	5.43021e-05	bmi	freec_ornls	5416	0.997703	0	0.258118	36.1909	52	5363	4.70887e-305	140.361	1	5363	5.54589e-32	0.410028	1	5362	0.521983	-0.0146409	0.0233681	-0.626534	0.530991	-0.0146409	0.035479	-0.412665	0.679869
serumtg_ornls	ornls response	bmi	Yengo_Weighted_GRS	5502	8	7	TRUE	0.979015	0.96195	bmi	serumtg_ornls	5502	0.962933	0	0.0889079	9.94099e-07	0.000289803	0.00375846	0.0771067	0.938542	0.000289803	0.00415667	0.0697198	0.944417	bmi	Yengo_Weighted_GRS	0.89454	3.23958	0.194666	1.03814e-60	0.0479404	0.9799	1.82214	0.152204	1.27851e-32	0.0147003	serumtg_ornls	Yengo_Weighted_GRS	0.969461	-0.0554583	0.0439121	0.206665	0.000289918	0.96148	-0.0219461	0.0427781	0.607958	4.40043e-05	bmi	serumtg_ornls	5502	0.998673	0	0.0871072	10.2104	52	5449	3.01217e-76	143.322	1	5449	1.27851e-32	0.283217	1	5448	0.594622	-0.0120441	0.0235006	-0.512502	0.60832	-0.0120441	0.0317608	-0.379213	0.704545
vldltg_ornls	ornls response	bmi	Yengo_Weighted_GRS	5498	12	7	TRUE	0.977092	0.961854	bmi	vldltg_ornls	5498	0.964402	0	0.0500413	0.000317673	-0.00513295	0.00380391	-1.34939	0.177268	-0.00513295	0.0040768	-1.25906	0.208008	bmi	Yengo_Weighted_GRS	0.889631	3.23867	0.194683	1.14834e-60	0.0479396	0.980289	1.82243	0.152214	1.26245e-32	0.0147136	vldltg_ornls	Yengo_Weighted_GRS	0.972796	-0.0497681	0.0435136	0.252783	0.000237959	0.969473	-0.0138842	0.0432907	0.748435	1.79513e-05	bmi	vldltg_ornls	5498	0.999599	0	0.0499668	5.48246	52	5445	7.92083e-33	143.349	1	5445	1.26245e-32	0.0112382	1	5444	0.915578	-0.00761849	0.0237515	-0.320758	0.748406	-0.00761849	0.0321035	-0.23731	0.812425
ldltg_ornls	ornls response	bmi	Yengo_Weighted_GRS	5505	5	7	TRUE	0.989122	0.964283	bmi	ldltg_ornls	5505	0.934816	0	0.348668	0.000277791	-0.00497049	0.00325959	-1.52488	0.127347	-0.00497049	0.00374786	-1.32622	0.184766	bmi	Yengo_Weighted_GRS	0.894596	3.23218	0.194582	1.69358e-60	0.0477461	0.98045	1.81946	0.152071	1.38951e-32	0.0146692	ldltg_ornls	Yengo_Weighted_GRS	0.95596	-0.155229	0.0449789	0.000562372	0.0021597	0.937852	-0.0453086	0.0370807	0.221801	0.000178394	bmi	ldltg_ornls	5505	0.991879	0	0.344201	55.7275	52	5452	0	143.151	1	5452	1.38951e-32	0.981751	1	5451	0.321811	-0.0249022	0.0204482	-1.21782	0.223346	-0.0249022	0.0304244	-0.818495	0.41311
hdltg_ornls	ornls response	bmi	Yengo_Weighted_GRS	5488	17	7	TRUE	0.965882	0.962229	bmi	hdltg_ornls	5488	0.937718	0	0.156585	0.00413955	0.019443	0.00376451	5.16482	2.49246e-07	0.019443	0.00464834	4.1828	2.87946e-05	bmi	Yengo_Weighted_GRS	0.89365	3.21626	0.195195	1.41813e-59	0.0471552	0.979896	1.81668	0.152418	2.37467e-32	0.014594	hdltg_ornls	Yengo_Weighted_GRS	0.955354	-0.0418916	0.0457362	0.359739	0.000152901	0.938389	-0.0303979	0.0429527	0.479157	7.80973e-05	bmi	hdltg_ornls	5488	0.996422	0	0.142255	18.5856	52	5435	1.13272e-153	142.065	1	5435	2.37467e-32	2.41444	1	5434	0.120279	-0.0167327	0.0237863	-0.703459	0.4818	-0.0167327	0.0321345	-0.520708	0.602591
totpg_ornls	ornls response	bmi	Yengo_Weighted_GRS	5421	0	7	TRUE	0.996392	0.961881	bmi	totpg_ornls	5421	0.909651	0	0.34869	0.00101972	0.010269	0.00354221	2.89903	0.00375831	0.010269	0.00392125	2.6188	0.00882385	bmi	Yengo_Weighted_GRS	0.894275	3.23009	0.195149	4.5344e-60	0.0481234	0.980732	1.82158	0.153082	3.02399e-32	0.014828	totpg_ornls	Yengo_Weighted_GRS	0.927051	0.0399402	0.0488555	0.413669	0.000123316	0.917242	0.0363195	0.0402777	0.367243	9.87956e-05	bmi	totpg_ornls	5421	0.994346	0	0.347786	55.0441	52	5368	0	141.595	1	5368	3.02399e-32	0.196529	1	5367	0.657555	0.0199384	0.0221111	0.901737	0.367237	0.0199384	0.0341751	0.58342	0.559635
pc_ornls	ornls response	bmi	Yengo_Weighted_GRS	4913	7	7	TRUE	0.961247	0.960604	bmi	pc_ornls	4913	0.937116	0	0.184553	2.93479e-05	0.00170344	0.00407305	0.418224	0.675802	0.00170344	0.00488124	0.348978	0.727106	bmi	Yengo_Weighted_GRS	0.894339	3.28573	0.20804	7.53981e-55	0.0483375	0.98063	1.87021	0.163125	4.80456e-30	0.0151536	pc_ornls	Yengo_Weighted_GRS	0.943331	-0.128972	0.0508349	0.011209	0.00130896	0.937127	-0.0204732	0.0469411	0.66275	3.1917e-05	bmi	pc_ornls	4913	0.998891	0	0.182935	21.1108	52	4860	1.72829e-174	131.444	1	4860	4.80456e-30	0.26086	1	4859	0.609553	-0.010947	0.0251243	-0.435713	0.663064	-0.010947	0.0402146	-0.272214	0.785469
sm_ornls	ornls response	bmi	Yengo_Weighted_GRS	5416	3	7	TRUE	0.993912	0.96279	bmi	sm_ornls	5416	0.933675	0	0.214735	0.000785991	0.00906091	0.00391082	2.31689	0.0205475	0.00906091	0.00427818	2.11794	0.0341805	bmi	Yengo_Weighted_GRS	0.895402	3.21226	0.194928	1.43073e-59	0.0477641	0.98129	1.82144	0.152635	2.03691e-32	0.0148912	sm_ornls	Yengo_Weighted_GRS	0.930123	-0.0423607	0.0489818	0.387173	0.000138127	0.93643	0.00282421	0.0443133	0.949185	5.95346e-07	bmi	sm_ornls	5416	0.999563	0	0.214195	28.0803	52	5363	2.62523e-237	142.402	1	5363	2.03691e-32	0.0979094	1	5362	0.754365	0.00155054	0.024325	0.0637428	0.949177	0.00155054	0.0364115	0.0425838	0.966035
totcho_ornls	ornls response	bmi	Yengo_Weighted_GRS	5335	3	7	TRUE	0.990287	0.961053	bmi	totcho_ornls	5335	0.918948	0	0.293844	0.000627304	0.00821512	0.0037925	2.16615	0.0303445	0.00821512	0.00443567	1.85206	0.0640174	bmi	Yengo_Weighted_GRS	0.8929	3.25047	0.197437	1.92926e-59	0.0483654	0.980418	1.84217	0.154642	2.63526e-32	0.0150518	totcho_ornls	Yengo_Weighted_GRS	0.922472	-0.0648883	0.0503444	0.197493	0.000311403	0.916972	-0.0216023	0.0432109	0.617148	3.3441e-05	bmi	totcho_ornls	5335	0.996965	0	0.290148	41.9629	52	5282	0	141.906	1	5282	2.63526e-32	0.742767	1	5281	0.388815	-0.0117265	0.023508	-0.498833	0.617918	-0.0117265	0.0372701	-0.314637	0.75305
apoa1_ornls	ornls response	bmi	Yengo_Weighted_GRS	5455	45	7	TRUE	0.970639	0.963929	bmi	apoa1_ornls	5455	0.946515	0	0.248099	5.7902e-05	-0.00244231	0.00378667	-0.644976	0.51897	-0.00244231	0.00454918	-0.536868	0.591359	bmi	Yengo_Weighted_GRS	0.89367	3.20642	0.196012	9.34033e-59	0.0467774	0.980682	1.80979	0.153098	7.4801e-32	0.0144549	apoa1_ornls	Yengo_Weighted_GRS	0.925039	-0.0636192	0.0487803	0.192221	0.000311829	0.947967	-0.0152669	0.0431581	0.723545	1.74184e-05	bmi	apoa1_ornls	5455	0.999108	0	0.24775	34.2565	52	5402	1.64114e-289	139.738	1	5402	7.4801e-32	0.0647921	1	5401	0.799086	-0.00843575	0.023852	-0.353671	0.723599	-0.00843575	0.0353403	-0.238701	0.811347
apob_ornls	ornls response	bmi	Yengo_Weighted_GRS	5500	7	7	TRUE	0.991256	0.963056	bmi	apob_ornls	5500	0.95994	0	0.312189	0.00319596	0.0174864	0.00347581	5.03089	5.03877e-07	0.0174864	0.00372395	4.69567	2.65734e-06	bmi	Yengo_Weighted_GRS	0.891587	3.23152	0.194526	1.66102e-60	0.0477952	0.981331	1.82017	0.151999	1.23229e-32	0.0147013	apob_ornls	Yengo_Weighted_GRS	0.948035	0.018316	0.0466805	0.6948	2.8001e-05	0.957874	0.0228099	0.0395924	0.56456	4.21037e-05	bmi	apob_ornls	5500	0.997809	0	0.311932	47.0468	52	5447	0	143.398	1	5447	1.23229e-32	0.0534853	1	5446	0.817115	0.0125317	0.0217064	0.577329	0.563741	0.0125317	0.0294088	0.426122	0.670036
totfa_ornls	ornls response	bmi	Yengo_Weighted_GRS	5402	4	7	TRUE	0.99317	0.962426	bmi	totfa_ornls	5402	0.948223	0	0.246997	0.00419856	0.0203634	0.00372874	5.4612	4.94275e-08	0.0203634	0.00406191	5.01325	5.35171e-07	bmi	Yengo_Weighted_GRS	0.89709	3.20772	0.195091	2.58439e-59	0.0476771	0.979931	1.81601	0.152865	3.81019e-32	0.0148171	totfa_ornls	Yengo_Weighted_GRS	0.944818	0.0207617	0.0476978	0.663381	3.50847e-05	0.942277	0.0092541	0.0423513	0.827042	6.75881e-06	bmi	totfa_ornls	5402	0.996556	0	0.244637	33.0652	52	5349	2.91385e-279	141.131	1	5349	3.81019e-32	0.442301	1	5348	0.506042	0.00509584	0.0232928	0.218773	0.826835	0.00509584	0.0326749	0.155956	0.876074
unsat_ornls	ornls response	bmi	Yengo_Weighted_GRS	5400	5	7	TRUE	0.986834	0.963535	bmi	unsat_ornls	5400	0.931652	0	0.213509	0.00132028	-0.0116422	0.00388594	-2.99599	0.0027481	-0.0116422	0.00461941	-2.52029	0.0117259	bmi	Yengo_Weighted_GRS	0.891264	3.21158	0.195227	2.27037e-59	0.0477399	0.979862	1.82399	0.15291	2.15917e-32	0.0149377	unsat_ornls	Yengo_Weighted_GRS	0.937462	-0.0255512	0.0486597	0.599535	5.10774e-05	0.927105	0.0118609	0.0440608	0.78779	1.06767e-05	bmi	unsat_ornls	5400	0.997714	0	0.210301	27.6305	52	5347	2.3131e-233	142.289	1	5347	2.15917e-32	0.58016	1	5346	0.446283	0.00650274	0.0241853	0.268871	0.788039	0.00650274	0.038784	0.167665	0.866853
dha_ornls	ornls response	bmi	Yengo_Weighted_GRS	5395	8	7	TRUE	0.971677	0.962545	bmi	dha_ornls	5395	0.920738	0	0.228311	0.00110267	0.010453	0.00378346	2.76282	0.00575001	0.010453	0.00429011	2.43654	0.0148284	bmi	Yengo_Weighted_GRS	0.892091	3.19777	0.195191	6.59252e-59	0.047408	0.979707	1.81169	0.152946	5.70147e-32	0.0147561	dha_ornls	Yengo_Weighted_GRS	0.937411	0.0606979	0.047795	0.204153	0.000298966	0.921782	0.0186087	0.0428757	0.664295	2.72492e-05	bmi	dha_ornls	5395	0.9942	0	0.22831	30.2506	52	5342	1.18511e-255	140.311	1	5342	5.70147e-32	6.04762e-05	1	5341	0.993795	0.0102715	0.0236497	0.434318	0.664075	0.0102715	0.0350809	0.292794	0.769691
la_ornls	ornls response	bmi	Yengo_Weighted_GRS	5407	7	7	TRUE	0.990531	0.961332	bmi	la_ornls	5407	0.948534	0	0.245726	0.00531803	0.0232502	0.00378422	6.14399	8.62851e-10	0.0232502	0.00418074	5.56126	2.6784e-08	bmi	Yengo_Weighted_GRS	0.897899	3.20743	0.195033	2.44276e-59	0.0476539	0.98127	1.81638	0.152836	3.60335e-32	0.0148172	la_ornls	Yengo_Weighted_GRS	0.941699	0.0362918	0.0483763	0.453168	0.000104114	0.946672	0.0407674	0.0430213	0.343371	0.000127376	bmi	la_ornls	5407	0.99856	0	0.24572	32.8339	52	5354	2.23667e-277	141.243	1	5354	3.60335e-32	0.00119626	1	5353	0.97241	0.0224443	0.0236042	0.950861	0.341718	0.0224443	0.0338215	0.66361	0.506968
faw3_ornls	ornls response	bmi	Yengo_Weighted_GRS	5415	1	7	TRUE	0.984724	0.964221	bmi	faw3_ornls	5415	0.909775	0	0.227096	0.00155914	0.0128159	0.00389677	3.28884	0.00101251	0.0128159	0.00428919	2.98794	0.00280861	bmi	Yengo_Weighted_GRS	0.894244	3.21093	0.195036	1.8399e-59	0.0476845	0.980333	1.81828	0.152857	3.17404e-32	0.0148257	faw3_ornls	Yengo_Weighted_GRS	0.936515	0.0701143	0.0492492	0.154601	0.000374296	0.906486	0.0300253	0.0442312	0.497278	6.65507e-05	bmi	faw3_ornls	5415	0.9956	0	0.226966	30.0933	52	5362	1.90697e-254	141.498	1	5362	3.17404e-32	0.0237501	1	5361	0.877528	0.016513	0.0243044	0.679423	0.496899	0.016513	0.0373241	0.442422	0.658202
faw6_ornls	ornls response	bmi	Yengo_Weighted_GRS	5413	4	7	TRUE	0.993625	0.962578	bmi	faw6_ornls	5413	0.93091	0	0.291265	0.00220055	0.0150788	0.00369625	4.07949	4.57894e-05	0.0150788	0.00404094	3.73151	0.000190333	bmi	Yengo_Weighted_GRS	0.892085	3.20993	0.195014	1.94104e-59	0.0476829	0.980063	1.81775	0.152814	3.18116e-32	0.014826	faw6_ornls	Yengo_Weighted_GRS	0.937946	0.0104093	0.0487705	0.830996	8.41879e-06	0.928464	0.00139454	0.0419604	0.973489	1.46504e-07	bmi	faw6_ornls	5413	0.994856	0	0.289282	41.9236	52	5360	0	141.495	1	5360	3.18116e-32	0.395715	1	5359	0.529338	0.000767179	0.0230802	0.0332398	0.973485	0.000767179	0.0336402	0.0228054	0.981806
pufa_ornls	ornls response	bmi	Yengo_Weighted_GRS	5410	4	7	TRUE	0.996221	0.961747	bmi	pufa_ornls	5410	0.928951	0	0.285252	0.00220765	0.0151852	0.0037331	4.06771	4.81602e-05	0.0151852	0.00409111	3.71174	0.000205836	bmi	Yengo_Weighted_GRS	0.894486	3.20602	0.194985	2.56213e-59	0.0476113	0.979431	1.81616	0.152778	3.47577e-32	0.0148149	pufa_ornls	Yengo_Weighted_GRS	0.938775	0.0218507	0.0490242	0.655823	3.67329e-05	0.9221	0.00679633	0.0423558	0.872526	3.44581e-06	bmi	pufa_ornls	5410	0.994866	0	0.283998	40.7253	52	5357	0	141.315	1	5357	3.47577e-32	0.247826	1	5356	0.61863	0.00374215	0.0233062	0.160565	0.872442	0.00374215	0.0343802	0.108846	0.913329
mufa_ornls	ornls response	bmi	Yengo_Weighted_GRS	5349	0	7	TRUE	0.989063	0.961784	bmi	mufa_ornls	5349	0.956692	0	0.155036	0.00126839	0.0108634	0.00385286	2.81956	0.00482677	0.0108634	0.00425992	2.55014	0.0107681	bmi	Yengo_Weighted_GRS	0.896316	3.23991	0.196844	2.0393e-59	0.0482222	0.980397	1.85359	0.154221	7.52755e-33	0.015308	mufa_ornls	Yengo_Weighted_GRS	0.955367	0.0228184	0.0467292	0.625349	4.45927e-05	0.955665	0.016582	0.0438596	0.705394	2.28388e-05	bmi	mufa_ornls	5349	0.998819	0	0.154997	18.536	52	5296	7.1433e-153	144.457	1	5296	7.52755e-33	0.00675488	1	5295	0.9345	0.00894587	0.0236451	0.378339	0.705194	0.00894587	0.032629	0.27417	0.783965
sfa_ornls	ornls response	bmi	Yengo_Weighted_GRS	5346	1	7	TRUE	0.990557	0.962787	bmi	sfa_ornls	5346	0.935857	0	0.231771	0.00378768	0.0192093	0.00376028	5.10848	3.3615e-07	0.0192093	0.00432276	4.44377	8.83969e-06	bmi	Yengo_Weighted_GRS	0.895648	3.24257	0.196879	1.72972e-59	0.0483071	0.97976	1.85543	0.154261	6.78525e-33	0.0153399	sfa_ornls	Yengo_Weighted_GRS	0.945617	-0.00185301	0.0478306	0.969098	2.80853e-07	0.937052	-0.00862276	0.0428794	0.840633	5.89816e-06	bmi	sfa_ornls	5346	0.996229	0	0.225929	29.98	52	5293	4.59227e-253	144.67	1	5293	6.78525e-33	1.10018	1	5292	0.294275	-0.00464731	0.023141	-0.200825	0.840843	-0.00464731	0.0326148	-0.142491	0.886698
glc_ornls	ornls response	bmi	Yengo_Weighted_GRS	5503	2	7	TRUE	0.994841	0.962588	bmi	glc_ornls	5503	0.963401	0	0.187643	0.0144775	-0.036231	0.00367629	-9.85532	1.0058e-22	-0.036231	0.00416658	-8.69562	3.44931e-18	bmi	Yengo_Weighted_GRS	0.896076	3.23433	0.194645	1.54855e-60	0.0477939	0.980185	1.81873	0.152128	1.55019e-32	0.014652	glc_ornls	Yengo_Weighted_GRS	0.954499	-0.151783	0.0454338	0.000841081	0.00202473	0.959164	-0.0403748	0.0421926	0.338651	0.000138899	bmi	glc_ornls	5503	0.999397	0	0.185471	22.2996	52	5450	3.75499e-187	142.929	1	5450	1.55019e-32	0.382	1	5449	0.53656	-0.0221995	0.0230276	-0.964038	0.335069	-0.0221995	0.0324055	-0.685053	0.49334
lac_ornls	ornls response	bmi	Yengo_Weighted_GRS	5504	5	7	TRUE	0.987107	0.962323	bmi	lac_ornls	5504	0.959209	0	0.0888631	0.00450473	-0.0199148	0.00383614	-5.19135	2.16346e-07	-0.0199148	0.00430793	-4.62282	3.78561e-06	bmi	Yengo_Weighted_GRS	0.891104	3.25272	0.194627	3.35566e-61	0.0483127	0.980012	1.83104	0.15221	6.45614e-33	0.0148402	lac_ornls	Yengo_Weighted_GRS	0.955197	-0.232366	0.0447327	2.12616e-07	0.00488033	0.957268	-0.131882	0.0437497	0.0025861	0.00152387	bmi	lac_ornls	5504	0.99882	0	0.0580188	9.55728	52	5451	3.66648e-70	144.714	1	5451	6.45614e-33	4.90247	1	5450	0.0268596	-0.0720257	0.0242547	-2.96956	0.0029953	-0.0720257	0.0347345	-2.07361	0.0381628
cit_ornls	ornls response	bmi	Yengo_Weighted_GRS	5503	2	7	TRUE	0.993112	0.961872	bmi	cit_ornls	5503	0.930129	0	0.322715	0.00111835	-0.0102903	0.00343025	-2.99987	0.00271317	-0.0102903	0.00363869	-2.82803	0.00468358	bmi	Yengo_Weighted_GRS	0.889636	3.23499	0.195018	2.43098e-60	0.0476383	0.980963	1.83106	0.152401	7.70824e-33	0.0147998	cit_ornls	Yengo_Weighted_GRS	0.944092	-0.159071	0.04652	0.000632151	0.00212098	0.930801	-0.0507451	0.0391273	0.194713	0.000209308	bmi	cit_ornls	5503	0.996529	0	0.319509	49.5638	52	5450	0	144.353	1	5450	7.70824e-33	0.683303	1	5449	0.408488	-0.0277136	0.0214049	-1.29473	0.195468	-0.0277136	0.0297684	-0.930973	0.351909
ala_ornls	ornls response	bmi	Yengo_Weighted_GRS	5508	1	7	TRUE	0.989036	0.963498	bmi	ala_ornls	5508	0.954305	0	0.190633	0.0345333	-0.0575253	0.00377064	-15.2561	1.7118e-51	-0.0575253	0.00406761	-14.1423	2.08418e-45	bmi	Yengo_Weighted_GRS	0.891435	3.23182	0.194579	1.73325e-60	0.0477127	0.980301	1.81895	0.152084	1.46297e-32	0.014654	ala_ornls	Yengo_Weighted_GRS	0.935826	-0.293416	0.0465748	3.20967e-10	0.00715666	0.952463	-0.146333	0.0437669	0.000832977	0.00172584	bmi	ala_ornls	5508	0.999105	0	0.185149	20.3184	52	5455	2.05872e-169	143.045	1	5455	1.46297e-32	0.969216	1	5454	0.324919	-0.0804491	0.0236681	-3.39906	0.000681035	-0.0804491	0.0341309	-2.35707	0.0184548
gln_ornls	ornls response	bmi	Yengo_Weighted_GRS	5501	1	7	TRUE	0.994798	0.963835	bmi	gln_ornls	5501	0.939442	0	0.257012	0.0117574	-0.0331985	0.00357549	-9.28502	2.28365e-20	-0.0331985	0.00392234	-8.46395	2.58465e-17	bmi	Yengo_Weighted_GRS	0.890439	3.22762	0.194655	2.7164e-60	0.0476169	0.981394	1.80903	0.152143	3.31405e-32	0.0145011	gln_ornls	Yengo_Weighted_GRS	0.943515	-0.253558	0.0461125	3.99915e-08	0.00546828	0.94062	-0.126329	0.0409543	0.00204826	0.00131587	bmi	gln_ornls	5501	0.999194	0	0.242696	34.1118	52	5448	1.16856e-288	141.381	1	5448	3.31405e-32	2.72509	1	5447	0.0988399	-0.0698322	0.0226969	-3.07673	0.00210324	-0.0698322	0.0365342	-1.91142	0.056003
his_ornls	ornls response	bmi	Yengo_Weighted_GRS	5506	0	7	TRUE	0.998393	0.963894	bmi	his_ornls	5506	0.95354	0	0.195556	0.0115241	-0.0328781	0.00371991	-8.83839	1.29022e-18	-0.0328781	0.00396797	-8.28587	1.17245e-16	bmi	Yengo_Weighted_GRS	0.894141	3.22894	0.194636	2.37274e-60	0.0476214	0.97981	1.81626	0.152087	1.80512e-32	0.0146096	his_ornls	Yengo_Weighted_GRS	0.949027	-0.114273	0.0462208	0.0134534	0.00110931	0.953785	-0.115804	0.0425934	0.00657236	0.00110461	bmi	his_ornls	5506	0.99941	0	0.185389	23.8327	52	5453	9.20094e-201	142.617	1	5453	1.80512e-32	1.80272	1	5452	0.179439	-0.0637595	0.0234476	-2.71924	0.006564	-0.0637595	0.0343591	-1.85568	0.0635534
ile_ornls	ornls response	bmi	Yengo_Weighted_GRS	5505	0	7	TRUE	0.999048	0.967538	bmi	ile_ornls	5505	0.947412	0	0.217563	0.0173296	-0.0399769	0.00363799	-10.9887	8.46032e-28	-0.0399769	0.0041676	-9.59231	8.61371e-22	bmi	Yengo_Weighted_GRS	0.892806	3.23591	0.19466	1.38887e-60	0.0478145	0.980303	1.81917	0.152171	1.55844e-32	0.0146503	ile_ornls	Yengo_Weighted_GRS	0.945128	-0.258886	0.0457456	1.59705e-08	0.00578629	0.951275	-0.130017	0.0418276	0.00189065	0.00141487	bmi	ile_ornls	5505	0.999262	0	0.206808	26.6544	52	5452	1.84321e-225	142.917	1	5452	1.55844e-32	1.96484	1	5451	0.161053	-0.0714705	0.0229182	-3.1185	0.00182719	-0.0714705	0.0350021	-2.04189	0.0412104
leu_ornls	ornls response	bmi	Yengo_Weighted_GRS	5505	0	7	TRUE	0.996261	0.964541	bmi	leu_ornls	5505	0.949999	0	0.269971	0.0238003	-0.0470477	0.0035289	-13.3321	6.31764e-40	-0.0470477	0.00400328	-11.7523	6.87195e-32	bmi	Yengo_Weighted_GRS	0.892663	3.23127	0.19462	1.91909e-60	0.047703	0.97987	1.81927	0.152131	1.49075e-32	0.0146622	leu_ornls	Yengo_Weighted_GRS	0.938628	-0.272727	0.0459178	3.03475e-09	0.00636971	0.951911	-0.131101	0.0407673	0.00130825	0.00142719	bmi	leu_ornls	5505	0.999309	0	0.263243	35.2351	52	5452	5.89196e-298	143.008	1	5452	1.49075e-32	1.31808	1	5451	0.250988	-0.0720624	0.0221744	-3.2498	0.00116187	-0.0720624	0.0330618	-2.17963	0.0293278
val_ornls	ornls response	bmi	Yengo_Weighted_GRS	5506	2	7	TRUE	0.993116	0.962574	bmi	val_ornls	5506	0.950794	0	0.205115	0.0170254	-0.039389	0.00364469	-10.8072	5.95751e-27	-0.039389	0.00412465	-9.54965	1.30129e-21	bmi	Yengo_Weighted_GRS	0.893181	3.23518	0.194594	1.34554e-60	0.047817	0.979824	1.81832	0.152087	1.54023e-32	0.0146432	val_ornls	Yengo_Weighted_GRS	0.944942	-0.206192	0.0454949	5.96096e-06	0.0037181	0.954151	-0.0719852	0.0418962	0.0858206	0.000439314	bmi	val_ornls	5506	0.999466	0	0.205115	24.8717	52	5453	6.57861e-210	142.941	1	5453	1.54023e-32	7.87656e-05	1	5452	0.992919	-0.0395888	0.0228044	-1.73601	0.0826181	-0.0395888	0.0336678	-1.17586	0.239701
phe_ornls	ornls response	bmi	Yengo_Weighted_GRS	5508	0	7	TRUE	0.9997	0.962973	bmi	phe_ornls	5508	0.955413	0	0.200965	0.0212812	-0.0442233	0.00366892	-12.0535	4.87396e-33	-0.0442233	0.00415528	-10.6427	1.88633e-26	bmi	Yengo_Weighted_GRS	0.89445	3.23245	0.194648	1.80769e-60	0.0476982	0.979702	1.8216	0.152125	1.23769e-32	0.0146866	phe_ornls	Yengo_Weighted_GRS	0.943924	-0.227461	0.0456855	6.59157e-07	0.00448198	0.953387	-0.10875	0.0422878	0.0101474	0.000993319	bmi	phe_ornls	5508	0.999819	0	0.198358	23.6436	52	5455	4.24181e-199	143.386	1	5455	1.23769e-32	0.467689	1	5454	0.494081	-0.0597001	0.0229627	-2.59987	0.00935108	-0.0597001	0.0316367	-1.88705	0.0592061
tyr_ornls	ornls response	bmi	Yengo_Weighted_GRS	5508	0	7	TRUE	0.998448	0.963337	bmi	tyr_ornls	5508	0.954399	0	0.231498	0.0362885	-0.0577965	0.00360116	-16.0494	1.12627e-56	-0.0577965	0.00397019	-14.5576	5.22382e-48	bmi	Yengo_Weighted_GRS	0.893066	3.23159	0.194592	1.79773e-60	0.0477001	0.980829	1.81895	0.152077	1.45274e-32	0.0146529	tyr_ornls	Yengo_Weighted_GRS	0.938096	-0.233968	0.0457032	3.17123e-07	0.00473718	0.95944	-0.0888187	0.0419146	0.0341321	0.000661926	bmi	tyr_ornls	5508	0.99942	0	0.230625	26.707	52	5455	6.23882e-226	143.059	1	5455	1.45274e-32	0.162579	1	5454	0.686809	-0.0488295	0.0225398	-2.16637	0.030326	-0.0488295	0.0312435	-1.56287	0.118141
ace_ornls	ornls response	bmi	Yengo_Weighted_GRS	5464	20	7	TRUE	0.955429	0.963285	bmi	ace_ornls	5464	0.934398	0	0.0866394	0.00158408	-0.0127415	0.00415926	-3.06341	0.00219904	-0.0127415	0.00469326	-2.71486	0.00663043	bmi	Yengo_Weighted_GRS	0.89471	3.24353	0.195287	1.78639e-60	0.0480772	0.980363	1.82189	0.152737	2.14262e-32	0.014701	ace_ornls	Yengo_Weighted_GRS	0.945614	0.0696809	0.0485283	0.151093	0.000377331	0.938989	0.093393	0.0473648	0.0486857	0.000656934	bmi	ace_ornls	5464	0.999639	0	0.0466691	9.35563	52	5411	2.9259e-68	142.283	1	5411	2.14262e-32	6.23256	1	5410	0.0125717	0.0512617	0.026547	1.93098	0.0535377	0.0512617	0.04078	1.25703	0.208796
bohbut_ornls	ornls response	bmi	Yengo_Weighted_GRS	5485	14	7	TRUE	0.972988	0.961846	bmi	bohbut_ornls	5485	0.907498	0	0.153584	0.0109009	0.0336828	0.00402706	8.36411	7.62103e-17	0.0336828	0.00500764	6.72628	1.74057e-11	bmi	Yengo_Weighted_GRS	0.893445	3.22068	0.194917	6.85325e-60	0.0474322	0.979736	1.80262	0.152395	6.82145e-32	0.014403	bohbut_ornls	Yengo_Weighted_GRS	0.928333	0.155216	0.0487497	0.00146104	0.00184546	0.914108	0.0792187	0.0460916	0.085722	0.000465969	bmi	bohbut_ornls	5485	0.997012	0	0.152572	17.6458	52	5432	4.22961e-145	139.916	1	5432	6.82145e-32	0.16729	1	5431	0.682548	0.0439464	0.0254283	1.72825	0.084	0.0439464	0.0389863	1.12723	0.259697
crea_ornls	ornls response	bmi	Yengo_Weighted_GRS	5500	0	7	TRUE	0.992524	0.962491	bmi	crea_ornls	5500	0.971483	0	0.140479	0.00631423	0.0227127	0.00359053	6.32573	2.72146e-10	0.0227127	0.00376475	6.033	1.6094e-09	bmi	Yengo_Weighted_GRS	0.890637	3.23232	0.194689	1.94202e-60	0.0477412	0.980698	1.81832	0.152156	1.64254e-32	0.0146487	crea_ornls	Yengo_Weighted_GRS	0.973349	0.0670885	0.0431713	0.120241	0.000439046	0.968976	0.0581736	0.0409879	0.155872	0.00032008	bmi	crea_ornls	5500	0.999076	0	0.139424	16.3696	52	5447	1.95633e-133	142.812	1	5447	1.64254e-32	0.175123	1	5446	0.675615	0.031993	0.0224772	1.42336	0.15469	0.031993	0.030139	1.06152	0.288503
alb_ornls	ornls response	bmi	Yengo_Weighted_GRS	5503	2	7	TRUE	0.982791	0.963193	bmi	alb_ornls	5503	0.929349	0	0.249123	0.000569115	-0.00756459	0.00372196	-2.03242	0.0421594	-0.00756459	0.00437404	-1.72943	0.0837323	bmi	Yengo_Weighted_GRS	0.891643	3.2359	0.194528	1.16179e-60	0.047893	0.980528	1.82467	0.152026	8.91679e-33	0.0147644	alb_ornls	Yengo_Weighted_GRS	0.934441	-0.12753	0.0478354	0.00769786	0.0012904	0.92909	0.00246814	0.0423368	0.953514	4.68602e-07	bmi	alb_ornls	5503	0.997233	0	0.248332	34.6568	52	5450	3.53596e-293	144.056	1	5450	8.91679e-33	0.1517	1	5449	0.696931	0.00135265	0.0232059	0.0582891	0.953521	0.00135265	0.0339239	0.0398731	0.968196
gp_ornls	ornls response	bmi	Yengo_Weighted_GRS	5508	1	7	TRUE	0.989095	0.966732	bmi	gp_ornls	5508	0.953485	0	0.211509	0.0032751	-0.0168097	0.00353141	-4.76004	1.98549e-06	-0.0168097	0.00387451	-4.33853	1.43442e-05	bmi	Yengo_Weighted_GRS	0.891863	3.23182	0.19459	1.75924e-60	0.0477076	0.979645	1.81886	0.152086	1.47629e-32	0.0146511	gp_ornls	Yengo_Weighted_GRS	0.961159	-0.105605	0.0443304	0.0172419	0.00102964	0.957416	0.00919504	0.0402674	0.819383	7.5683e-06	bmi	gp_ornls	5508	0.998048	0	0.205968	27.5119	52	5455	6.73595e-233	143.027	1	5455	1.47629e-32	1.00514	1	5454	0.316114	0.0050554	0.0221706	0.228022	0.819637	0.0050554	0.0308192	0.164034	0.86971
xxlvldlp_delta	delta response	bmi	Yengo_Weighted_GRS	4452	0	7	TRUE	0.971837	0.958996	bmi	xxlvldlp_delta	4452	0.955883	0	0.129057	0.0167316	0.0390646	0.00424946	9.19285	5.76577e-20	0.0390646	0.00483312	8.08268	6.3357e-16	bmi	Yengo_Weighted_GRS	0.890824	3.12295	0.218502	2.42343e-45	0.04389	0.976544	1.75818	0.172015	2.97277e-24	0.0134502	xxlvldlp_delta	Yengo_Weighted_GRS	0.954402	0.100088	0.0513658	0.0514146	0.000852477	0.955769	0.0033142	0.0495229	0.946646	9.0374e-07	bmi	xxlvldlp_delta	4452	0.997602	0	0.113901	10.7238	52	4399	5.54708e-80	104.47	1	4399	2.97277e-24	1.81829	1	4398	0.177586	0.00188501	0.0281421	0.0669819	0.946599	0.00188501	0.0393193	0.0479412	0.961765
xxlvldll_delta	delta response	bmi	Yengo_Weighted_GRS	4453	0	7	TRUE	0.972373	0.958973	bmi	xxlvldll_delta	4453	0.956219	0	0.128542	0.0166582	0.0389591	0.00424807	9.17102	7.03434e-20	0.0389591	0.00483295	8.06113	7.55893e-16	bmi	Yengo_Weighted_GRS	0.890777	3.12157	0.218479	2.58564e-45	0.0438527	0.976528	1.75776	0.171989	2.99991e-24	0.0134442	xxlvldll_delta	Yengo_Weighted_GRS	0.954845	0.099886	0.0513318	0.0517306	0.000849983	0.956144	0.00324278	0.0495023	0.947773	8.66167e-07	bmi	xxlvldll_delta	4453	0.997639	0	0.113424	10.6783	52	4400	1.43796e-79	104.452	1	4400	2.99991e-24	1.81235	1	4399	0.178296	0.00184484	0.0281377	0.0655646	0.947727	0.00184484	0.0392491	0.0470033	0.962513
xxlvldlpl_delta	delta response	bmi	Yengo_Weighted_GRS	4453	0	7	TRUE	0.968264	0.958973	bmi	xxlvldlpl_delta	4453	0.956771	0	0.114803	0.0164382	0.0385755	0.00426755	9.03926	2.31542e-19	0.0385755	0.00488639	7.89449	2.91512e-15	bmi	Yengo_Weighted_GRS	0.890777	3.12157	0.218479	2.58564e-45	0.0438527	0.976528	1.75776	0.171989	2.99991e-24	0.0134442	xxlvldlpl_delta	Yengo_Weighted_GRS	0.955892	0.0866209	0.0511708	0.0905672	0.000643375	0.956387	-0.00506017	0.0497161	0.918935	2.12282e-06	bmi	xxlvldlpl_delta	4453	0.998139	0	0.0958194	9.20537	52	4400	4.03572e-66	104.452	1	4400	2.99991e-24	2.24061	1	4399	0.1345	-0.00287876	0.0283237	-0.101638	0.919049	-0.00287876	0.0395078	-0.0728656	0.941916
xxlvldlc_delta	delta response	bmi	Yengo_Weighted_GRS	4453	0	7	TRUE	0.980927	0.959003	bmi	xxlvldlc_delta	4453	0.952428	0	0.136804	0.0172856	0.0397374	0.00423337	9.38672	9.6607e-21	0.0397374	0.0047584	8.35101	6.76805e-17	bmi	Yengo_Weighted_GRS	0.890971	3.11614	0.218382	3.33503e-45	0.0437438	0.976514	1.76254	0.171838	2.0688e-24	0.0135421	xxlvldlc_delta	Yengo_Weighted_GRS	0.954279	0.115165	0.0513717	0.0250231	0.00112784	0.952426	0.0213696	0.0493128	0.664783	3.75772e-05	bmi	xxlvldlc_delta	4453	0.996887	0	0.128457	11.6073	52	4400	4.85046e-88	105.206	1	4400	2.0688e-24	1.01729	1	4399	0.313217	0.0121243	0.0278364	0.435556	0.66318	0.0121243	0.039377	0.307903	0.75817
xxlvldlce_delta	delta response	bmi	Yengo_Weighted_GRS	4452	0	7	TRUE	0.990253	0.959013	bmi	xxlvldlce_delta	4452	0.951295	0	0.180309	0.0158608	0.0378943	0.00410733	9.22601	4.25819e-20	0.0378943	0.00448748	8.44445	3.05478e-17	bmi	Yengo_Weighted_GRS	0.89102	3.11561	0.218402	3.51224e-45	0.0437313	0.976539	1.76238	0.171856	2.11108e-24	0.0135405	xxlvldlce_delta	Yengo_Weighted_GRS	0.955095	0.126833	0.051141	0.0131722	0.00138029	0.951357	0.0297091	0.0478271	0.534516	7.32844e-05	bmi	xxlvldlce_delta	4452	0.995579	0	0.175421	16.8788	52	4399	1.59526e-135	105.165	1	4399	2.11108e-24	0.627085	1	4398	0.428469	0.0168574	0.0269602	0.625269	0.531827	0.0168574	0.0379074	0.444698	0.65656
xxlvldlfc_delta	delta response	bmi	Yengo_Weighted_GRS	4452	0	7	TRUE	0.971497	0.958984	bmi	xxlvldlfc_delta	4452	0.957115	0	0.110137	0.0166461	0.0388765	0.00428564	9.07134	1.73513e-19	0.0388765	0.00495541	7.84527	4.32033e-15	bmi	Yengo_Weighted_GRS	0.890819	3.1233	0.218503	2.3717e-45	0.0438992	0.976543	1.75852	0.172022	2.927e-24	0.0134543	xxlvldlfc_delta	Yengo_Weighted_GRS	0.956265	0.0782957	0.0512586	0.126717	0.000524028	0.956712	-0.0127389	0.049934	0.798646	1.34117e-05	bmi	xxlvldlfc_delta	4452	0.99826	0	0.0867096	8.66113	52	4399	3.71461e-61	104.502	1	4399	2.927e-24	2.75234	1	4398	0.0971833	-0.00724413	0.0285018	-0.254164	0.799381	-0.00724413	0.0398347	-0.181855	0.855705
xxlvldltg_delta	delta response	bmi	Yengo_Weighted_GRS	4453	0	7	TRUE	0.970402	0.958973	bmi	xxlvldltg_delta	4453	0.955982	0	0.12834	0.0165721	0.0388642	0.00424921	9.14622	8.81355e-20	0.0388642	0.00484054	8.02891	9.83427e-16	bmi	Yengo_Weighted_GRS	0.890777	3.12157	0.218479	2.58564e-45	0.0438527	0.976528	1.75776	0.171989	2.99991e-24	0.0134442	xxlvldltg_delta	Yengo_Weighted_GRS	0.954657	0.101473	0.0513389	0.0481565	0.000876936	0.955911	0.00526728	0.0495131	0.915285	2.28457e-06	bmi	xxlvldltg_delta	4453	0.997633	0	0.114225	10.677	52	4400	1.47798e-79	104.452	1	4400	2.99991e-24	1.69169	1	4399	0.193447	0.00299658	0.0281293	0.106529	0.915168	0.00299658	0.0393606	0.0761315	0.939318
xlvldlp_delta	delta response	bmi	Yengo_Weighted_GRS	4735	0	7	TRUE	0.972782	0.959352	bmi	xlvldlp_delta	4735	0.960088	0	0.0898861	0.0136139	0.0347378	0.00415091	8.36873	7.60436e-17	0.0347378	0.00480034	7.23653	4.603e-13	bmi	Yengo_Weighted_GRS	0.894294	3.16485	0.213535	1.29526e-48	0.0443536	0.975557	1.78308	0.169524	1.37161e-25	0.0135874	xlvldlp_delta	Yengo_Weighted_GRS	0.960427	0.084635	0.0498786	0.0897963	0.000607955	0.95987	0.0181542	0.0490771	0.711465	2.69958e-05	bmi	xlvldlp_delta	4735	0.998617	0	0.083083	7.49235	52	4682	1.0857e-50	110.632	1	4682	1.37161e-25	0.826949	1	4681	0.363203	0.0101814	0.0274225	0.371278	0.710448	0.0101814	0.0387191	0.262954	0.792597
xlvldll_delta	delta response	bmi	Yengo_Weighted_GRS	4735	0	7	TRUE	0.972757	0.959352	bmi	xlvldll_delta	4735	0.959933	0	0.0903604	0.0136816	0.0348501	0.00415293	8.3917	6.27451e-17	0.0348501	0.00480042	7.2598	3.87662e-13	bmi	Yengo_Weighted_GRS	0.894294	3.16485	0.213535	1.29526e-48	0.0443536	0.975557	1.78308	0.169524	1.37161e-25	0.0135874	xlvldll_delta	Yengo_Weighted_GRS	0.960063	0.0864574	0.0499152	0.0833234	0.000633472	0.959697	0.0177642	0.0491029	0.717537	2.58098e-05	bmi	xlvldll_delta	4735	0.99859	0	0.083383	7.53462	52	4682	4.4786e-51	110.632	1	4682	1.37161e-25	0.848569	1	4681	0.357005	0.00996264	0.0274385	0.36309	0.716554	0.00996264	0.0387734	0.256945	0.797232
xlvldlpl_delta	delta response	bmi	Yengo_Weighted_GRS	4735	0	7	TRUE	0.971668	0.959352	bmi	xlvldlpl_delta	4735	0.959929	0	0.093308	0.0136877	0.0348829	0.00414917	8.40719	5.50971e-17	0.0348829	0.00478447	7.29086	3.07971e-13	bmi	Yengo_Weighted_GRS	0.894294	3.16485	0.213535	1.29526e-48	0.0443536	0.975557	1.78308	0.169524	1.37161e-25	0.0135874	xlvldlpl_delta	Yengo_Weighted_GRS	0.959374	0.0849448	0.0499517	0.089095	0.000610622	0.959489	0.0134469	0.0490602	0.784027	1.47678e-05	bmi	xlvldlpl_delta	4735	0.99859	0	0.0848989	7.83544	52	4682	8.14207e-54	110.632	1	4682	1.37161e-25	1.02606	1	4681	0.311138	0.00754141	0.0274355	0.274877	0.783423	0.00754141	0.0387459	0.194638	0.845685
xlvldlc_delta	delta response	bmi	Yengo_Weighted_GRS	4735	0	7	TRUE	0.976737	0.959352	bmi	xlvldlc_delta	4735	0.959499	0	0.105083	0.0139318	0.0353508	0.00414067	8.53746	1.83077e-17	0.0353508	0.00474446	7.45097	9.26581e-14	bmi	Yengo_Weighted_GRS	0.894294	3.16485	0.213535	1.29526e-48	0.0443536	0.975557	1.78308	0.169524	1.37161e-25	0.0135874	xlvldlc_delta	Yengo_Weighted_GRS	0.957855	0.105232	0.0501681	0.0359947	0.00092875	0.959365	0.0175569	0.0489707	0.719971	2.495e-05	bmi	xlvldlc_delta	4735	0.998145	0	0.0978317	9.09962	52	4682	2.18433e-65	110.632	1	4682	1.37161e-25	0.896455	1	4681	0.343783	0.0098464	0.0273634	0.359838	0.718984	0.0098464	0.0386801	0.25456	0.799074
xlvldlce_delta	delta response	bmi	Yengo_Weighted_GRS	4735	0	7	TRUE	0.977586	0.959363	bmi	xlvldlce_delta	4735	0.959188	0	0.10335	0.0139034	0.0352841	0.00414109	8.52049	2.11529e-17	0.0352841	0.00472777	7.46316	8.44711e-14	bmi	Yengo_Weighted_GRS	0.894299	3.16451	0.213534	1.32412e-48	0.0443447	0.975561	1.78262	0.169519	1.40632e-25	0.0135813	xlvldlce_delta	Yengo_Weighted_GRS	0.957958	0.110036	0.0501221	0.0281868	0.00101725	0.959175	0.0221792	0.0489723	0.650647	3.98884e-05	bmi	xlvldlce_delta	4735	0.998065	0	0.0975232	8.92791	52	4682	8.2171e-64	110.581	1	4682	1.40632e-25	0.718573	1	4681	0.396656	0.0124419	0.0273505	0.454905	0.649198	0.0124419	0.0385689	0.322589	0.747021
xlvldlfc_delta	delta response	bmi	Yengo_Weighted_GRS	4735	0	7	TRUE	0.973403	0.959352	bmi	xlvldlfc_delta	4735	0.958651	0	0.10731	0.0138641	0.0352985	0.00413948	8.52728	1.99655e-17	0.0352985	0.00475917	7.41695	1.19846e-13	bmi	Yengo_Weighted_GRS	0.894294	3.16485	0.213535	1.29526e-48	0.0443536	0.975557	1.78308	0.169524	1.37161e-25	0.0135874	xlvldlfc_delta	Yengo_Weighted_GRS	0.957048	0.0985531	0.0502192	0.0497675	0.000813039	0.95842	0.0122685	0.0489562	0.802133	1.21597e-05	bmi	xlvldlfc_delta	4735	0.998284	0	0.0983236	9.33238	52	4682	1.59443e-67	110.632	1	4682	1.37161e-25	1.11367	1	4681	0.291341	0.0068805	0.0273822	0.251277	0.801611	0.0068805	0.0388127	0.177275	0.8593
xlvldltg_delta	delta response	bmi	Yengo_Weighted_GRS	4735	0	7	TRUE	0.972897	0.959352	bmi	xlvldltg_delta	4735	0.960512	0	0.089748	0.0132835	0.0342353	0.00414174	8.26592	1.78716e-16	0.0342353	0.00480058	7.1315	9.92831e-13	bmi	Yengo_Weighted_GRS	0.894294	3.16485	0.213535	1.29526e-48	0.0443536	0.975557	1.78308	0.169524	1.37161e-25	0.0135874	xlvldltg_delta	Yengo_Weighted_GRS	0.9612	0.0797741	0.0497663	0.109007	0.000542601	0.960281	0.0189444	0.0489599	0.69882	2.95318e-05	bmi	xlvldltg_delta	4735	0.998713	0	0.0834299	7.51432	52	4682	6.85226e-51	110.632	1	4682	1.37161e-25	0.76786	1	4681	0.380925	0.0106245	0.0273547	0.388399	0.697739	0.0106245	0.0385936	0.275293	0.783103
lvldlp_delta	delta response	bmi	Yengo_Weighted_GRS	5308	0	7	TRUE	0.970259	0.963177	bmi	lvldlp_delta	5308	0.95949	0	0.100304	0.0198287	0.0420769	0.00390984	10.7618	9.88569e-27	0.0420769	0.00444791	9.45992	3.08171e-21	bmi	Yengo_Weighted_GRS	0.89179	3.18639	0.199822	5.94345e-56	0.0457313	0.979772	1.82911	0.157125	6.09268e-31	0.0145947	lvldlp_delta	Yengo_Weighted_GRS	0.96288	0.0999763	0.046552	0.0317884	0.000868508	0.959625	0.0423174	0.0455951	0.353393	0.000150702	bmi	lvldlp_delta	5308	0.998485	0	0.096286	9.01601	52	5255	5.19852e-65	135.514	1	5255	6.09268e-31	0.60518	1	5254	0.436644	0.0231355	0.0247143	0.936118	0.349255	0.0231355	0.0343872	0.672795	0.501108
lvldll_delta	delta response	bmi	Yengo_Weighted_GRS	5308	0	7	TRUE	0.970041	0.963774	bmi	lvldll_delta	5308	0.960038	0	0.0995542	0.0197547	0.0420149	0.003913	10.7372	1.28278e-26	0.0420149	0.00445381	9.43346	3.96797e-21	bmi	Yengo_Weighted_GRS	0.89015	3.18639	0.199822	5.94345e-56	0.0457313	0.979266	1.82911	0.157125	6.09268e-31	0.0145947	lvldll_delta	Yengo_Weighted_GRS	0.961339	0.0999171	0.0465703	0.0319572	0.000866798	0.960134	0.0413036	0.04563	0.365409	0.000143455	bmi	lvldll_delta	5308	0.998538	0	0.0953278	8.93014	52	5255	3.24711e-64	135.514	1	5255	6.09268e-31	0.636014	1	5254	0.425194	0.0225813	0.0247372	0.912849	0.361364	0.0225813	0.0344204	0.656044	0.511825
lvldlpl_delta	delta response	bmi	Yengo_Weighted_GRS	5308	0	7	TRUE	0.968504	0.963074	bmi	lvldlpl_delta	5308	0.959862	0	0.0986096	0.0195721	0.0417147	0.00390518	10.6819	2.30256e-26	0.0417147	0.00443418	9.40754	5.07862e-21	bmi	Yengo_Weighted_GRS	0.890696	3.18639	0.199822	5.94345e-56	0.0457313	0.978484	1.82911	0.157125	6.09268e-31	0.0145947	lvldlpl_delta	Yengo_Weighted_GRS	0.962608	0.0916732	0.0464559	0.0485089	0.00073336	0.959137	0.0379236	0.0455343	0.404963	0.00012155	bmi	lvldlpl_delta	5308	0.998542	0	0.0936582	8.82629	52	5255	2.974e-63	135.514	1	5255	6.09268e-31	0.744347	1	5254	0.388311	0.0207334	0.0246975	0.839493	0.401231	0.0207334	0.0343077	0.604336	0.545646
lvldlc_delta	delta response	bmi	Yengo_Weighted_GRS	5309	0	7	TRUE	0.968466	0.964254	bmi	lvldlc_delta	5309	0.963099	0	0.0948473	0.0188711	0.041181	0.00393398	10.468	2.14967e-25	0.041181	0.00445777	9.23803	2.51072e-20	bmi	Yengo_Weighted_GRS	0.89296	3.18493	0.199805	6.50436e-56	0.0456906	0.978902	1.8285	0.157102	6.24356e-31	0.0145859	lvldlc_delta	Yengo_Weighted_GRS	0.959688	0.098601	0.0466967	0.0347744	0.000839414	0.960688	0.0296676	0.0458491	0.517614	7.36034e-05	bmi	lvldlc_delta	5309	0.998169	0	0.0879171	8.42784	52	5256	1.44041e-59	135.464	1	5256	6.24356e-31	1.03718	1	5255	0.308526	0.0162252	0.0249132	0.651267	0.514902	0.0162252	0.0346212	0.468648	0.639341
lvldlce_delta	delta response	bmi	Yengo_Weighted_GRS	5309	0	7	TRUE	0.973364	0.960036	bmi	lvldlce_delta	5309	0.960522	0	0.0975251	0.0180674	0.0404229	0.00394067	10.2579	1.85241e-24	0.0404229	0.0044549	9.07381	1.14925e-19	bmi	Yengo_Weighted_GRS	0.892926	3.18493	0.199805	6.50436e-56	0.0456906	0.979465	1.8285	0.157102	6.24356e-31	0.0145859	lvldlce_delta	Yengo_Weighted_GRS	0.959366	0.108775	0.0468413	0.02026	0.0010151	0.960946	0.0326926	0.045908	0.476415	8.8811e-05	bmi	lvldlce_delta	5309	0.998219	0	0.0919058	8.85406	52	5256	1.64278e-63	135.464	1	5256	6.24356e-31	0.843441	1	5255	0.358457	0.0178795	0.0249379	0.716961	0.47343	0.0178795	0.0346249	0.516377	0.605613
lvldlfc_delta	delta response	bmi	Yengo_Weighted_GRS	5308	0	7	TRUE	0.967055	0.960613	bmi	lvldlfc_delta	5308	0.959661	0	0.0961496	0.0192606	0.0414393	0.00391597	10.5821	6.56365e-26	0.0414393	0.00445175	9.30853	1.2961e-20	bmi	Yengo_Weighted_GRS	0.893245	3.18639	0.199822	5.94345e-56	0.0457313	0.979452	1.82911	0.157125	6.09268e-31	0.0145947	lvldlfc_delta	Yengo_Weighted_GRS	0.961933	0.0887143	0.046522	0.0565831	0.000684867	0.959663	0.0272043	0.0456525	0.551268	6.23732e-05	bmi	lvldlfc_delta	5308	0.99857	0	0.0882336	8.52908	52	5255	1.672e-60	135.514	1	5255	6.09268e-31	1.18689	1	5254	0.276008	0.014873	0.0248059	0.599575	0.548815	0.014873	0.0345493	0.430487	0.666859
lvldltg_delta	delta response	bmi	Yengo_Weighted_GRS	5308	0	7	TRUE	0.970503	0.962915	bmi	lvldltg_delta	5308	0.959874	0	0.103527	0.0199437	0.0421919	0.00390219	10.8124	5.77242e-27	0.0421919	0.00443812	9.50671	1.96785e-21	bmi	Yengo_Weighted_GRS	0.891331	3.18639	0.199822	5.94345e-56	0.0457313	0.980358	1.82911	0.157125	6.09268e-31	0.0145947	lvldltg_delta	Yengo_Weighted_GRS	0.960413	0.101232	0.0465439	0.0296749	0.000890758	0.959976	0.0460719	0.0455099	0.311418	0.000178688	bmi	lvldltg_delta	5308	0.998476	0	0.100288	9.4084	52	5255	1.1943e-68	135.514	1	5255	6.09268e-31	0.489598	1	5254	0.484138	0.0251882	0.0246556	1.0216	0.307016	0.0251882	0.0343309	0.733689	0.463171
mvldlp_delta	delta response	bmi	Yengo_Weighted_GRS	5496	0	7	TRUE	0.970399	0.963164	bmi	mvldlp_delta	5496	0.958914	0	0.102917	0.0216367	0.0445897	0.00389167	11.4577	4.7433e-30	0.0445897	0.00437994	10.1804	2.42479e-24	bmi	Yengo_Weighted_GRS	0.890949	3.26869	0.19517	1.91881e-61	0.0485743	0.980003	1.8354	0.152675	7.11197e-33	0.0148312	mvldlp_delta	Yengo_Weighted_GRS	0.963255	0.142563	0.0458899	0.00190206	0.00175358	0.958477	0.0701443	0.0449356	0.118583	0.000411107	bmi	mvldlp_delta	5496	0.997965	0	0.102475	9.52716	52	5443	7.07642e-70	144.52	1	5443	7.11197e-33	0.0711757	1	5442	0.789643	0.0382175	0.0242041	1.57897	0.114402	0.0382175	0.0341835	1.11801	0.263612
mvldll_delta	delta response	bmi	Yengo_Weighted_GRS	5497	0	7	TRUE	0.969441	0.963483	bmi	mvldll_delta	5497	0.960086	0	0.102274	0.0214256	0.0445352	0.00390706	11.3986	9.21697e-30	0.0445352	0.00437536	10.1786	2.47031e-24	bmi	Yengo_Weighted_GRS	0.892575	3.26951	0.195177	1.80928e-61	0.048586	0.981121	1.83537	0.152661	7.03721e-33	0.0148266	mvldll_delta	Yengo_Weighted_GRS	0.959822	0.143001	0.0460548	0.00191237	0.00175145	0.957887	0.0689183	0.0451082	0.126609	0.00039395	bmi	mvldll_delta	5497	0.99747	0	0.101747	9.46885	52	5444	2.46603e-69	144.541	1	5444	7.03721e-33	0.0848475	1	5443	0.770844	0.0375501	0.0243014	1.54518	0.12236	0.0375501	0.0341576	1.09932	0.271677
mvldlpl_delta	delta response	bmi	Yengo_Weighted_GRS	5497	0	7	TRUE	0.968763	0.963441	bmi	mvldlpl_delta	5497	0.957879	0	0.100768	0.0210827	0.0440991	0.0039034	11.2976	2.84981e-29	0.0440991	0.00437267	10.0852	6.42538e-24	bmi	Yengo_Weighted_GRS	0.890265	3.26951	0.195177	1.80928e-61	0.048586	0.980465	1.83537	0.152661	7.03721e-33	0.0148266	mvldlpl_delta	Yengo_Weighted_GRS	0.959557	0.132348	0.0459788	0.00401162	0.00150556	0.957356	0.0624487	0.0450584	0.165819	0.000324609	bmi	mvldlpl_delta	5497	0.997749	0	0.0996678	9.3037	52	5444	8.49071e-68	144.541	1	5444	7.03721e-33	0.176814	1	5443	0.674143	0.0340252	0.0242864	1.401	0.161271	0.0340252	0.034101	0.997777	0.318432
mvldlc_delta	delta response	bmi	Yengo_Weighted_GRS	5498	0	7	TRUE	0.972034	0.962864	bmi	mvldlc_delta	5498	0.956904	0	0.11009	0.018714	0.0417634	0.00390289	10.7006	1.84925e-26	0.0417634	0.0043024	9.707	2.81492e-22	bmi	Yengo_Weighted_GRS	0.896257	3.26394	0.195102	2.57455e-61	0.0484556	0.981193	1.83796	0.152571	5.29728e-33	0.0148842	mvldlc_delta	Yengo_Weighted_GRS	0.957812	0.137415	0.0461977	0.00294737	0.00160725	0.954421	0.0650326	0.0449786	0.148275	0.000348715	bmi	mvldlc_delta	5498	0.99757	0	0.109653	10.7875	52	5445	1.25831e-81	145.12	1	5445	5.29728e-33	0.0712165	1	5444	0.789584	0.035383	0.0242293	1.46034	0.144254	0.035383	0.0338141	1.0464	0.295424
mvldlce_delta	delta response	bmi	Yengo_Weighted_GRS	5494	0	7	TRUE	0.975213	0.96413	bmi	mvldlce_delta	5494	0.951756	0	0.164108	0.0138247	0.0358793	0.00378226	9.48621	3.49008e-21	0.0358793	0.00409384	8.76423	1.88066e-18	bmi	Yengo_Weighted_GRS	0.890734	3.26554	0.195116	2.3088e-61	0.0485277	0.97982	1.84002	0.152576	4.5391e-33	0.0149256	mvldlce_delta	Yengo_Weighted_GRS	0.958635	0.119643	0.0461894	0.00961515	0.0012202	0.956238	0.050551	0.0434823	0.245057	0.000211019	bmi	mvldlce_delta	5494	0.996825	0	0.163349	18.8213	52	5441	7.88831e-156	145.436	1	5441	4.5391e-33	0.132016	1	5440	0.716365	0.0274731	0.023452	1.17146	0.241465	0.0274731	0.0323708	0.848697	0.396087
mvldlfc_delta	delta response	bmi	Yengo_Weighted_GRS	5497	0	7	TRUE	0.968628	0.965021	bmi	mvldlfc_delta	5497	0.957518	0	0.100185	0.0211904	0.0441712	0.0039011	11.3228	2.15347e-29	0.0441712	0.00438876	10.0646	7.91882e-24	bmi	Yengo_Weighted_GRS	0.89436	3.26951	0.195177	1.80928e-61	0.048586	0.979942	1.83537	0.152661	7.03721e-33	0.0148266	mvldlfc_delta	Yengo_Weighted_GRS	0.95965	0.129033	0.0459384	0.00498987	0.0014337	0.957325	0.0575451	0.0450353	0.201382	0.000276137	bmi	mvldlfc_delta	5497	0.998446	0	0.0984008	9.20481	52	5444	7.05986e-67	144.541	1	5444	7.03721e-33	0.286591	1	5443	0.592435	0.0313535	0.0242812	1.29126	0.196667	0.0313535	0.0339803	0.922696	0.356207
mvldltg_delta	delta response	bmi	Yengo_Weighted_GRS	5497	0	7	TRUE	0.969394	0.964409	bmi	mvldltg_delta	5497	0.955984	0	0.109372	0.0219151	0.0450147	0.0038893	11.574	1.27137e-30	0.0450147	0.00437059	10.2995	7.08645e-25	bmi	Yengo_Weighted_GRS	0.893081	3.26951	0.195177	1.80928e-61	0.048586	0.980733	1.83537	0.152661	7.03721e-33	0.0148266	mvldltg_delta	Yengo_Weighted_GRS	0.958604	0.145033	0.0460266	0.00163544	0.00180371	0.956003	0.0720632	0.0449184	0.108703	0.00043123	bmi	mvldltg_delta	5497	0.997919	0	0.109014	10.327	52	5444	2.48791e-77	144.541	1	5444	7.03721e-33	0.0580425	1	5443	0.809626	0.0392636	0.0241887	1.62322	0.1046	0.0392636	0.0342036	1.14794	0.251045
svldlp_delta	delta response	bmi	Yengo_Weighted_GRS	5495	0	7	TRUE	0.975922	0.961277	bmi	svldlp_delta	5495	0.957327	0	0.109915	0.0147762	0.0364184	0.00383155	9.50486	2.92649e-21	0.0364184	0.00433673	8.39766	4.55479e-17	bmi	Yengo_Weighted_GRS	0.893991	3.23872	0.194837	1.41118e-60	0.0478939	0.980354	1.81986	0.152434	1.886e-32	0.0146551	svldlp_delta	Yengo_Weighted_GRS	0.962632	0.0847377	0.045317	0.0615524	0.00063613	0.956233	0.0662746	0.0439982	0.132048	0.000377108	bmi	svldlp_delta	5495	0.998631	0	0.109915	11.2305	52	5442	9.32683e-86	142.532	1	5442	1.886e-32	1.78892e-09	1	5441	0.999966	0.0364174	0.0239835	1.51844	0.128963	0.0364174	0.0337153	1.08014	0.280126
svldll_delta	delta response	bmi	Yengo_Weighted_GRS	5493	0	7	TRUE	0.976951	0.965738	bmi	svldll_delta	5493	0.960739	0	0.10893	0.0140498	0.0352748	0.00380878	9.26146	2.83992e-20	0.0352748	0.0043095	8.18537	2.71465e-16	bmi	Yengo_Weighted_GRS	0.890728	3.23877	0.194872	1.47639e-60	0.0478953	0.978746	1.81995	0.152462	1.92199e-32	0.0146565	svldll_delta	Yengo_Weighted_GRS	0.966818	0.0770813	0.0450248	0.0869581	0.000533471	0.959743	0.0635747	0.0437193	0.145961	0.00035169	bmi	svldll_delta	5493	0.998271	0	0.108929	11.1806	52	5440	2.73372e-85	142.494	1	5440	1.92199e-32	0.00021204	1	5439	0.988382	0.0349321	0.0238397	1.46529	0.1429	0.0349321	0.033602	1.03959	0.298579
svldlpl_delta	delta response	bmi	Yengo_Weighted_GRS	5493	0	7	TRUE	0.990423	0.963151	bmi	svldlpl_delta	5493	0.954067	0	0.175922	0.0103937	0.0301106	0.00363512	8.28323	1.49492e-16	0.0301106	0.00422024	7.13479	9.69328e-13	bmi	Yengo_Weighted_GRS	0.894162	3.2402	0.194789	1.17324e-60	0.0479748	0.981089	1.81974	0.152393	1.83279e-32	0.0146647	svldlpl_delta	Yengo_Weighted_GRS	0.962705	0.0413262	0.0446734	0.354968	0.000155824	0.949064	0.0510794	0.0416449	0.220047	0.000230707	bmi	svldlpl_delta	5493	0.997627	0	0.175874	21.0416	52	5440	7.16107e-176	142.591	1	5440	1.83279e-32	0.00826123	1	5439	0.927582	0.0280696	0.0227459	1.23405	0.217238	0.0280696	0.0325815	0.86152	0.388989
svldlc_delta	delta response	bmi	Yengo_Weighted_GRS	5490	0	7	TRUE	0.988829	0.962049	bmi	svldlc_delta	5490	0.963666	0	0.248831	0.0015614	0.0119526	0.00355545	3.36177	0.000779776	0.0119526	0.00385429	3.10112	0.00192791	bmi	Yengo_Weighted_GRS	0.889127	3.24123	0.194789	1.08153e-60	0.0480285	0.980483	1.81964	0.152383	1.83109e-32	0.0146686	svldlc_delta	Yengo_Weighted_GRS	0.95974	-0.0196111	0.0457506	0.668193	3.34798e-05	0.963455	0.00391234	0.0405118	0.923069	1.29119e-06	bmi	svldlc_delta	5490	0.998771	0	0.247781	34.3705	52	5437	1.02452e-290	142.594	1	5437	1.83109e-32	0.199328	1	5436	0.655282	0.00215006	0.0222561	0.0966057	0.923043	0.00215006	0.0300016	0.0716651	0.942871
svldlce_delta	delta response	bmi	Yengo_Weighted_GRS	5492	0	7	TRUE	0.990612	0.962486	bmi	svldlce_delta	5492	0.958977	0	0.323437	2.40667e-06	-0.000476803	0.00342787	-0.139096	0.88938	-0.000476803	0.00369921	-0.128893	0.897442	bmi	Yengo_Weighted_GRS	0.891038	3.2409	0.194765	1.07351e-60	0.048014	0.980957	1.81985	0.152357	1.75951e-32	0.0146711	svldlce_delta	Yengo_Weighted_GRS	0.955128	-0.0496542	0.0464752	0.285386	0.000207877	0.960674	-0.0259595	0.0390168	0.505861	5.50609e-05	bmi	svldlce_delta	5492	0.996983	0	0.321425	49.863	52	5439	0	142.674	1	5439	1.75951e-32	0.42435	1	5438	0.514802	-0.0142647	0.0214723	-0.664328	0.506509	-0.0142647	0.0287609	-0.495974	0.619933
svldlfc_delta	delta response	bmi	Yengo_Weighted_GRS	5493	0	7	TRUE	0.980173	0.963162	bmi	svldlfc_delta	5493	0.958899	0	0.132352	0.0110861	0.0310487	0.00372415	8.33713	9.54633e-17	0.0310487	0.00425794	7.29196	3.05485e-13	bmi	Yengo_Weighted_GRS	0.89434	3.2402	0.194789	1.17324e-60	0.0479748	0.980039	1.81974	0.152393	1.83279e-32	0.0146647	svldlfc_delta	Yengo_Weighted_GRS	0.967876	0.0416657	0.0446035	0.350275	0.000158891	0.955766	0.0520509	0.0426684	0.222558	0.000240316	bmi	svldlfc_delta	5493	0.99893	0	0.132283	14.6493	52	5440	1.4976e-117	142.591	1	5440	1.83279e-32	0.0112982	1	5439	0.915354	0.0286034	0.0233032	1.22745	0.219708	0.0286034	0.0329209	0.868854	0.384965
svldltg_delta	delta response	bmi	Yengo_Weighted_GRS	5500	0	7	TRUE	0.975495	0.961598	bmi	svldltg_delta	5500	0.959479	0	0.129652	0.0162738	0.0384726	0.0038122	10.092	9.68348e-24	0.0384726	0.00431584	8.91427	4.91036e-19	bmi	Yengo_Weighted_GRS	0.89416	3.23953	0.194745	1.16282e-60	0.0479182	0.98157	1.81788	0.152368	2.06539e-32	0.0146229	svldltg_delta	Yengo_Weighted_GRS	0.959522	0.114141	0.0455842	0.0123096	0.00113909	0.956308	0.0772057	0.0438175	0.0781284	0.000505053	bmi	svldltg_delta	5500	0.998242	0	0.129476	13.7036	52	5447	8.59096e-109	142.345	1	5447	2.06539e-32	0.0287327	1	5446	0.865404	0.0424703	0.0238907	1.77769	0.0755101	0.0424703	0.0338001	1.25651	0.208984
xsvldlp_delta	delta response	bmi	Yengo_Weighted_GRS	5492	0	7	TRUE	0.983243	0.962606	bmi	xsvldlp_delta	5492	0.951816	0	0.298628	0.000325317	-0.00556346	0.00350273	-1.58832	0.112271	-0.00556346	0.00388454	-1.43221	0.152085	bmi	Yengo_Weighted_GRS	0.894926	3.24502	0.194744	7.45531e-61	0.04814	0.97948	1.82538	0.152252	1.04326e-32	0.0147639	xsvldlp_delta	Yengo_Weighted_GRS	0.950614	-0.0866339	0.0466088	0.0631169	0.000628917	0.952867	-0.034419	0.0398534	0.387823	9.62141e-05	bmi	xsvldlp_delta	5492	0.997637	0	0.296771	44.383	52	5439	0	143.74	1	5439	1.04326e-32	0.380542	1	5438	0.537339	-0.0188558	0.0218582	-0.862642	0.388372	-0.0188558	0.0296832	-0.635236	0.525301
xsvldll_delta	delta response	bmi	Yengo_Weighted_GRS	5493	0	7	TRUE	0.985479	0.964165	bmi	xsvldll_delta	5493	0.955788	0	0.316638	0.000606918	-0.00763145	0.00347191	-2.19806	0.027987	-0.00763145	0.00383817	-1.9883	0.0467782	bmi	Yengo_Weighted_GRS	0.894813	3.2452	0.194716	7.06957e-61	0.0481498	0.979108	1.82478	0.152241	1.08067e-32	0.0147546	xsvldll_delta	Yengo_Weighted_GRS	0.948294	-0.0832106	0.0468036	0.0754809	0.000575304	0.956287	-0.034339	0.0395113	0.384834	9.49535e-05	bmi	xsvldll_delta	5493	0.997649	0	0.315334	48.3034	52	5440	0	143.668	1	5440	1.08067e-32	0.27414	1	5439	0.600589	-0.0188182	0.0216652	-0.868592	0.385109	-0.0188182	0.029475	-0.638445	0.523211
xsvldlpl_delta	delta response	bmi	Yengo_Weighted_GRS	5494	0	7	TRUE	0.976227	0.962054	bmi	xsvldlpl_delta	5494	0.955175	0	0.223998	0.00285346	-0.0164633	0.00368065	-4.47295	7.87183e-06	-0.0164633	0.00404319	-4.07187	4.6638e-05	bmi	Yengo_Weighted_GRS	0.892698	3.24837	0.19494	7.39596e-61	0.0481256	0.980157	1.83356	0.152392	6.3029e-33	0.0148605	xsvldlpl_delta	Yengo_Weighted_GRS	0.948654	-0.124046	0.0466002	0.00779198	0.00128856	0.95405	-0.0491298	0.0419922	0.242063	0.000195894	bmi	xsvldlpl_delta	5494	0.998844	0	0.222875	29.802	52	5441	1.90275e-252	144.767	1	5441	6.3029e-33	0.209602	1	5440	0.647098	-0.0267947	0.0228794	-1.17113	0.241599	-0.0267947	0.0319743	-0.838008	0.402063
xsvldlc_delta	delta response	bmi	Yengo_Weighted_GRS	5498	0	7	TRUE	0.994564	0.962319	bmi	xsvldlc_delta	5498	0.949001	0	0.403447	0.000894303	-0.00937651	0.00328189	-2.85704	0.00429229	-0.00937651	0.00362209	-2.5887	0.00963382	bmi	Yengo_Weighted_GRS	0.894414	3.2457	0.194714	6.74335e-61	0.0481233	0.980471	1.82332	0.152239	1.20584e-32	0.0147175	xsvldlc_delta	Yengo_Weighted_GRS	0.947526	-0.0478076	0.0473793	0.313001	0.00018522	0.951327	-0.0302225	0.0373761	0.418777	7.17338e-05	bmi	xsvldlc_delta	5498	0.995653	0	0.40292	70.6093	52	5445	0	143.443	1	5445	1.20584e-32	0.126738	1	5444	0.721852	-0.0165755	0.0204938	-0.808807	0.418662	-0.0165755	0.0279276	-0.593517	0.55286
xsvldlce_delta	delta response	bmi	Yengo_Weighted_GRS	5500	0	7	TRUE	0.992929	0.961667	bmi	xsvldlce_delta	5500	0.94943	0	0.444216	0.000441786	-0.00658502	0.00316465	-2.08081	0.0374983	-0.00658502	0.00352018	-1.87065	0.0613939	bmi	Yengo_Weighted_GRS	0.893606	3.24482	0.194721	7.31221e-61	0.0480783	0.980389	1.8237	0.152261	1.19588e-32	0.0147191	xsvldlce_delta	Yengo_Weighted_GRS	0.953891	-0.0166731	0.0473544	0.724782	2.25475e-05	0.947068	-0.0193276	0.0360412	0.591798	2.93649e-05	bmi	xsvldlce_delta	5500	0.993404	0	0.444052	83.6201	52	5447	0	143.459	1	5447	1.19588e-32	0.0423433	1	5446	0.836974	-0.010598	0.0197583	-0.536384	0.591715	-0.010598	0.0268248	-0.395084	0.692797
xsvldlfc_delta	delta response	bmi	Yengo_Weighted_GRS	5496	0	7	TRUE	0.988724	0.963085	bmi	xsvldlfc_delta	5496	0.955437	0	0.263098	0.0024476	-0.0152594	0.00358884	-4.25191	2.15501e-05	-0.0152594	0.00391105	-3.90161	9.55534e-05	bmi	Yengo_Weighted_GRS	0.896316	3.24575	0.194739	6.95088e-61	0.04813	0.98025	1.82352	0.152264	1.21724e-32	0.014722	xsvldlfc_delta	Yengo_Weighted_GRS	0.949872	-0.144423	0.046579	0.00194106	0.0017468	0.958884	-0.062001	0.0409023	0.129619	0.000311983	bmi	xsvldlfc_delta	5496	0.998717	0	0.259406	36.8836	52	5443	2.31182683269811e-311	143.424	1	5443	1.21724e-32	0.718552	1	5442	0.396657	-0.0340008	0.022454	-1.51424	0.130023	-0.0340008	0.0314132	-1.08237	0.279135
xsvldltg_delta	delta response	bmi	Yengo_Weighted_GRS	5500	0	7	TRUE	0.98287	0.962709	bmi	xsvldltg_delta	5500	0.948199	0	0.229271	0.00279426	0.0155801	0.00350598	4.44387	9.01067e-06	0.0155801	0.00412969	3.77271	0.000161484	bmi	Yengo_Weighted_GRS	0.889784	3.2425	0.194719	8.80443e-61	0.0480142	0.980058	1.82273	0.152261	1.28855e-32	0.0147061	xsvldltg_delta	Yengo_Weighted_GRS	0.964577	-0.0217269	0.0445508	0.62579	4.32574e-05	0.950837	0.017025	0.0399848	0.67028	2.57446e-05	bmi	xsvldltg_delta	5500	0.996466	0	0.228823	30.7661	52	5447	1.16654e-260	143.307	1	5447	1.28855e-32	0.0833199	1	5446	0.772859	0.0093404	0.0219039	0.426427	0.669813	0.0093404	0.0301619	0.309675	0.75682
idlp_delta	delta response	bmi	Yengo_Weighted_GRS	5503	0	7	TRUE	0.992555	0.963867	bmi	idlp_delta	5503	0.951599	0	0.302521	0.000773946	-0.00867818	0.00352891	-2.45917	0.0139569	-0.00867818	0.00386226	-2.24692	0.0246453	bmi	Yengo_Weighted_GRS	0.891473	3.23273	0.194611	1.68623e-60	0.0477645	0.981598	1.81944	0.152109	1.44309e-32	0.0146683	idlp_delta	Yengo_Weighted_GRS	0.942447	-0.091076	0.047093	0.0531693	0.000679451	0.954036	-0.0347215	0.0401637	0.387351	9.57388e-05	bmi	idlp_delta	5503	0.998073	0	0.301408	45.2846	52	5450	0	143.075	1	5450	1.44309e-32	0.228216	1	5449	0.632869	-0.0190836	0.0220816	-0.864232	0.387498	-0.0190836	0.0313842	-0.608065	0.54317
idll_delta	delta response	bmi	Yengo_Weighted_GRS	5504	0	7	TRUE	0.991882	0.963044	bmi	idll_delta	5504	0.948614	0	0.307813	0.000908648	-0.0094152	0.0035197	-2.675	0.00749519	-0.0094152	0.00385132	-2.44467	0.0144985	bmi	Yengo_Weighted_GRS	0.891945	3.23259	0.194604	1.68725e-60	0.0477559	0.980589	1.81918	0.152097	1.45512e-32	0.014663	idll_delta	Yengo_Weighted_GRS	0.943549	-0.0928844	0.0471493	0.048888	0.000704867	0.953219	-0.0378041	0.0400626	0.345403	0.0001132	bmi	idll_delta	5504	0.997484	0	0.306489	46.407	52	5451	0	143.058	1	5451	1.45512e-32	0.273623	1	5450	0.600933	-0.0207808	0.0220307	-0.943266	0.345586	-0.0207808	0.0313975	-0.661863	0.508087
idlpl_delta	delta response	bmi	Yengo_Weighted_GRS	5486	0	7	TRUE	0.989776	0.963498	bmi	idlpl_delta	5486	0.951952	0	0.260413	0.00279159	-0.0164258	0.00362723	-4.52846	6.06842e-06	-0.0164258	0.00397527	-4.132	3.59622e-05	bmi	Yengo_Weighted_GRS	0.891951	3.22241	0.194851	5.44903e-60	0.0475031	0.981889	1.81386	0.152349	2.77002e-32	0.0145935	idlpl_delta	Yengo_Weighted_GRS	0.943551	-0.134893	0.0469866	0.00410886	0.00150066	0.956502	-0.057543	0.0413304	0.163899	0.000264775	bmi	idlpl_delta	5486	0.997787	0	0.257991	36.3124	52	5433	1.26064e-306	141.752	1	5433	2.77002e-32	0.464059	1	5432	0.495762	-0.031724	0.0227842	-1.39237	0.163869	-0.031724	0.0325153	-0.975662	0.329275
idlc_delta	delta response	bmi	Yengo_Weighted_GRS	5488	0	7	TRUE	0.99342	0.963281	bmi	idlc_delta	5488	0.950711	0	0.351025	0.000369843	-0.00602775	0.003425	-1.75993	0.0784764	-0.00602775	0.0037432	-1.61032	0.107328	bmi	Yengo_Weighted_GRS	0.894092	3.22235	0.194826	5.2891e-60	0.0474965	0.980016	1.81367	0.152324	2.74493e-32	0.014589	idlc_delta	Yengo_Weighted_GRS	0.945706	-0.0614903	0.0473923	0.194522	0.000306768	0.949194	-0.0269218	0.0389694	0.489692	5.70164e-05	bmi	idlc_delta	5488	0.9969	0	0.350234	56.4145	52	5435	0	141.769	1	5435	2.74493e-32	0.172802	1	5434	0.67765	-0.0148438	0.0214944	-0.690592	0.489852	-0.0148438	0.0304758	-0.48707	0.626229
idlce_delta	delta response	bmi	Yengo_Weighted_GRS	5488	0	7	TRUE	0.995348	0.961178	bmi	idlce_delta	5488	0.949246	0	0.382814	2.00561e-05	-0.00140508	0.00334338	-0.420257	0.674315	-0.00140508	0.00365698	-0.384218	0.700817	bmi	Yengo_Weighted_GRS	0.891182	3.22235	0.194826	5.2891e-60	0.0474965	0.981235	1.81367	0.152324	2.74493e-32	0.014589	idlce_delta	Yengo_Weighted_GRS	0.942616	-0.0341485	0.0474443	0.471703	9.44233e-05	0.9491	-0.0153293	0.0380316	0.686914	1.8449e-05	bmi	idlce_delta	5488	0.99637	0	0.38231	64.7756	52	5435	0	141.769	1	5435	2.74493e-32	0.115865	1	5434	0.733577	-0.00845209	0.0209779	-0.402904	0.687035	-0.00845209	0.0294967	-0.286543	0.774473
idlfc_delta	delta response	bmi	Yengo_Weighted_GRS	5488	0	7	TRUE	0.992266	0.96269	bmi	idlfc_delta	5488	0.956535	0	0.259529	0.00348238	-0.0183908	0.00363763	-5.05573	4.4281e-07	-0.0183908	0.0039663	-4.63677	3.5389e-06	bmi	Yengo_Weighted_GRS	0.893106	3.22235	0.194826	5.2891e-60	0.0474965	0.980925	1.81367	0.152324	2.74493e-32	0.014589	idlfc_delta	Yengo_Weighted_GRS	0.944008	-0.129022	0.0470971	0.00617354	0.00136611	0.954383	-0.0520285	0.0414698	0.209674	0.000215397	bmi	idlfc_delta	5488	0.997746	0	0.258437	36.1187	52	5435	4.62061e-305	141.769	1	5435	2.74493e-32	0.20894	1	5434	0.647617	-0.0286869	0.0228317	-1.25645	0.209007	-0.0286869	0.0328748	-0.872609	0.382915
idltg_delta	delta response	bmi	Yengo_Weighted_GRS	5489	0	7	TRUE	0.984599	0.963253	bmi	idltg_delta	5489	0.936465	0	0.31265	0.000591296	-0.00722461	0.00334088	-2.16248	0.0306243	-0.00722461	0.0039933	-1.80918	0.0704228	bmi	Yengo_Weighted_GRS	0.893475	3.22082	0.194843	6.12231e-60	0.0474375	0.981858	1.81424	0.15236	2.71657e-32	0.0145955	idltg_delta	Yengo_Weighted_GRS	0.958291	-0.133242	0.0449076	0.00301989	0.00160182	0.931668	-0.0397709	0.0380283	0.295689	0.000138389	bmi	idltg_delta	5489	0.992397	0	0.310203	47.3133	52	5436	0	141.79	1	5436	2.71657e-32	0.504727	1	5435	0.477461	-0.0219215	0.0209914	-1.04431	0.296388	-0.0219215	0.0301449	-0.727205	0.467132
lldlp_delta	delta response	bmi	Yengo_Weighted_GRS	5495	0	7	TRUE	0.986641	0.962281	bmi	lldlp_delta	5495	0.949391	0	0.239949	0.000785041	-0.00869571	0.00366776	-2.37085	0.0177818	-0.00869571	0.00401686	-2.1648	0.0304028	bmi	Yengo_Weighted_GRS	0.8907	3.23152	0.194643	1.95189e-60	0.0477819	0.979037	1.81926	0.152196	1.58784e-32	0.0146817	lldlp_delta	Yengo_Weighted_GRS	0.941089	-0.140437	0.0468575	0.0027378	0.00163261	0.953698	-0.0514832	0.0417326	0.217388	0.000212712	bmi	lldlp_delta	5495	0.998454	0	0.23596	32.7885	52	5442	1.28851e-277	142.883	1	5442	1.58784e-32	0.749997	1	5441	0.386515	-0.028299	0.0229908	-1.23088	0.21842	-0.028299	0.0339208	-0.834268	0.404167
lldll_delta	delta response	bmi	Yengo_Weighted_GRS	5495	0	7	TRUE	0.988719	0.961777	bmi	lldll_delta	5495	0.949337	0	0.24359	0.000835541	-0.00897348	0.00365996	-2.4518	0.0142457	-0.00897348	0.00401741	-2.23365	0.0255063	bmi	Yengo_Weighted_GRS	0.891951	3.23152	0.194643	1.95189e-60	0.0477819	0.980117	1.81926	0.152196	1.58784e-32	0.0146817	lldll_delta	Yengo_Weighted_GRS	0.942247	-0.132178	0.0468746	0.00482244	0.00144545	0.953154	-0.0456741	0.0416466	0.272818	0.000167326	bmi	lldll_delta	5495	0.998602	0	0.240889	33.49	52	5442	1.85341e-283	142.883	1	5442	1.58784e-32	0.51007	1	5441	0.475139	-0.0251059	0.0229228	-1.09524	0.273461	-0.0251059	0.033742	-0.744056	0.456875
lldlpl_delta	delta response	bmi	Yengo_Weighted_GRS	5495	0	7	TRUE	0.987807	0.962289	bmi	lldlpl_delta	5495	0.949296	0	0.25027	0.0005353	-0.00720276	0.00365404	-1.97118	0.0487542	-0.00720276	0.00402474	-1.78962	0.0735152	bmi	Yengo_Weighted_GRS	0.890206	3.23152	0.194643	1.95189e-60	0.0477819	0.980924	1.81926	0.152196	1.58784e-32	0.0146817	lldlpl_delta	Yengo_Weighted_GRS	0.941971	-0.126424	0.0470099	0.00718195	0.00131491	0.952768	-0.0413593	0.0415719	0.319836	0.000136434	bmi	lldlpl_delta	5495	0.999066	0	0.247781	34.7638	52	5442	5.33547e-294	142.883	1	5442	1.58784e-32	0.474301	1	5441	0.491045	-0.0227342	0.0228828	-0.993502	0.32051	-0.0227342	0.0335555	-0.677509	0.498112
lldlc_delta	delta response	bmi	Yengo_Weighted_GRS	5496	0	7	TRUE	0.991011	0.960757	bmi	lldlc_delta	5496	0.949245	0	0.25591	0.000701997	-0.00823804	0.00363538	-2.26607	0.023486	-0.00823804	0.00398754	-2.06594	0.0388338	bmi	Yengo_Weighted_GRS	0.893866	3.23138	0.194635	1.95307e-60	0.0477732	0.981615	1.819	0.152184	1.601e-32	0.0146763	lldlc_delta	Yengo_Weighted_GRS	0.946489	-0.123721	0.0469487	0.00843149	0.00126241	0.951339	-0.0457352	0.0413638	0.268912	0.000167248	bmi	lldlc_delta	5496	0.998003	0	0.252954	35.7821	52	5443	2.2554e-302	142.866	1	5443	1.601e-32	0.567527	1	5442	0.451276	-0.0251431	0.0227768	-1.10389	0.269689	-0.0251431	0.0336616	-0.746937	0.455134
lldlce_delta	delta response	bmi	Yengo_Weighted_GRS	5496	0	7	TRUE	0.98985	0.963222	bmi	lldlce_delta	5496	0.947199	0	0.260072	0.000307664	-0.00546097	0.00363	-1.5044	0.132537	-0.00546097	0.00399174	-1.36807	0.171291	bmi	Yengo_Weighted_GRS	0.895286	3.23138	0.194635	1.95307e-60	0.0477732	0.980469	1.819	0.152184	1.601e-32	0.0146763	lldlce_delta	Yengo_Weighted_GRS	0.940726	-0.114425	0.0470152	0.0149735	0.00107698	0.949451	-0.0406621	0.0412926	0.3248	0.000131853	bmi	lldlce_delta	5496	0.997909	0	0.257128	36.6202	52	5443	0	142.866	1	5443	1.601e-32	0.568412	1	5442	0.450923	-0.0223541	0.0227431	-0.982895	0.325703	-0.0223541	0.0335681	-0.665934	0.505481
lldlfc_delta	delta response	bmi	Yengo_Weighted_GRS	5498	0	7	TRUE	0.992056	0.965157	bmi	lldlfc_delta	5498	0.958131	0	0.239294	0.00265095	-0.0159402	0.00365934	-4.35603	1.34874e-05	-0.0159402	0.0039993	-3.98575	6.72677e-05	bmi	Yengo_Weighted_GRS	0.89228	3.23165	0.194611	1.84744e-60	0.0477754	0.980474	1.82008	0.15216	1.43986e-32	0.0146921	lldlfc_delta	Yengo_Weighted_GRS	0.946977	-0.13894	0.0467331	0.00296129	0.00160569	0.951975	-0.0498472	0.04169	0.23188	0.00020037	bmi	lldlfc_delta	5498	0.998543	0	0.237927	32.5432	52	5445	1.37674e-275	143.081	1	5445	1.43986e-32	0.257107	1	5444	0.612135	-0.0273873	0.0228893	-1.19651	0.231549	-0.0273873	0.033559	-0.816095	0.414482
lldltg_delta	delta response	bmi	Yengo_Weighted_GRS	5500	0	7	TRUE	0.983855	0.963124	bmi	lldltg_delta	5500	0.931715	0	0.319861	0.00140152	-0.0112198	0.00334891	-3.35027	0.000812818	-0.0112198	0.00386956	-2.89949	0.00373765	bmi	Yengo_Weighted_GRS	0.892867	3.23039	0.194571	1.93659e-60	0.0477422	0.980093	1.82005	0.152116	1.38599e-32	0.0146941	lldltg_delta	Yengo_Weighted_GRS	0.954122	-0.167112	0.0452087	0.00022076	0.00247907	0.93294	-0.0572594	0.0381196	0.133129	0.000282196	bmi	lldltg_delta	5500	0.993458	0	0.3153	48.7633	52	5447	0	143.158	1	5447	1.38599e-32	0.960051	1	5446	0.327218	-0.0314604	0.0209971	-1.49832	0.134108	-0.0314604	0.0312786	-1.00581	0.314551
mldlp_delta	delta response	bmi	Yengo_Weighted_GRS	5485	0	7	TRUE	0.973931	0.960986	bmi	mldlp_delta	5485	0.944138	0	0.213925	0.000486461	-0.00686328	0.00374335	-1.83346	0.0667887	-0.00686328	0.00421114	-1.62979	0.103145	bmi	Yengo_Weighted_GRS	0.891424	3.21613	0.194987	1.088e-59	0.0472722	0.982112	1.80748	0.152389	4.68129e-32	0.0144769	mldlp_delta	Yengo_Weighted_GRS	0.941911	-0.14376	0.0470337	0.00224989	0.00170099	0.944149	-0.0458402	0.0425925	0.281863	0.00016769	bmi	mldlp_delta	5485	0.997367	0	0.210392	28.2592	52	5432	3.26713e-239	140.683	1	5432	4.68129e-32	0.632392	1	5431	0.426514	-0.0253614	0.0236127	-1.07406	0.282845	-0.0253614	0.0344879	-0.735371	0.462145
mldll_delta	delta response	bmi	Yengo_Weighted_GRS	5485	0	7	TRUE	0.974521	0.963533	bmi	mldll_delta	5485	0.94439	0	0.21683	0.000445827	-0.00657837	0.00374096	-1.75847	0.0787236	-0.00657837	0.00421902	-1.55921	0.118946	bmi	Yengo_Weighted_GRS	0.892995	3.21613	0.194987	1.088e-59	0.0472722	0.980489	1.80748	0.152389	4.68129e-32	0.0144769	mldll_delta	Yengo_Weighted_GRS	0.938902	-0.140143	0.0470928	0.0029341	0.00161256	0.949312	-0.0453963	0.0425644	0.286231	0.000164059	bmi	mldll_delta	5485	0.99696	0	0.21329	28.7539	52	5432	1.87548e-243	140.683	1	5432	4.68129e-32	0.635893	1	5431	0.425237	-0.0251158	0.0235979	-1.06432	0.287231	-0.0251158	0.034497	-0.728056	0.466611
mldlpl_delta	delta response	bmi	Yengo_Weighted_GRS	5480	0	7	TRUE	0.97058	0.964762	bmi	mldlpl_delta	5480	0.941043	0	0.223492	0.000314922	0.00551044	0.00371431	1.48357	0.13798	0.00551044	0.00425329	1.29557	0.195123	bmi	Yengo_Weighted_GRS	0.891128	3.22231	0.195195	8.72976e-60	0.0473906	0.981448	1.79695	0.15253	1.18643e-31	0.014287	mldlpl_delta	Yengo_Weighted_GRS	0.941779	-0.107306	0.0469832	0.0224143	0.000951319	0.941404	-0.0265873	0.0422736	0.529419	5.66162e-05	bmi	mldlpl_delta	5480	0.996843	0	0.219216	29.8391	52	5427	1.11263e-252	138.79	1	5427	1.18643e-31	0.764337	1	5426	0.382013	-0.0147958	0.023586	-0.627314	0.53048	-0.0147958	0.0335378	-0.441169	0.659108
mldlc_delta	delta response	bmi	Yengo_Weighted_GRS	5490	0	7	TRUE	0.974702	0.963622	bmi	mldlc_delta	5490	0.942381	0	0.223796	0.000549444	-0.00733606	0.00373947	-1.96179	0.0498374	-0.00733606	0.00421087	-1.74217	0.0814779	bmi	Yengo_Weighted_GRS	0.893108	3.22908	0.194791	2.91511e-60	0.0476857	0.981038	1.81279	0.152254	2.75481e-32	0.0145695	mldlc_delta	Yengo_Weighted_GRS	0.938134	-0.123845	0.0472738	0.00882427	0.00124898	0.940383	-0.0364907	0.0425373	0.391012	0.000105121	bmi	mldlc_delta	5490	0.996598	0	0.222125	30.0217	52	5437	2.7282e-254	141.761	1	5437	2.75481e-32	0.305146	1	5436	0.580697	-0.0201296	0.0234837	-0.857175	0.391386	-0.0201296	0.0346069	-0.581665	0.560816
mldlce_delta	delta response	bmi	Yengo_Weighted_GRS	5491	0	7	TRUE	0.981535	0.96274	bmi	mldlce_delta	5491	0.943722	0	0.221266	0.000689908	-0.00819656	0.00373432	-2.19493	0.0282108	-0.00819656	0.00416486	-1.96803	0.0490649	bmi	Yengo_Weighted_GRS	0.892557	3.22999	0.194787	2.69108e-60	0.0477048	0.980844	1.81302	0.152244	2.67985e-32	0.0145708	mldlce_delta	Yengo_Weighted_GRS	0.940645	-0.128022	0.0471308	0.00662207	0.0013424	0.944814	-0.0391358	0.0424833	0.356984	0.000121613	bmi	mldlce_delta	5491	0.99682	0	0.219425	29.5677	52	5438	1.95339e-250	141.817	1	5438	2.67985e-32	0.335225	1	5437	0.562622	-0.021586	0.0234514	-0.920454	0.357376	-0.021586	0.0346443	-0.623074	0.533262
mldlfc_delta	delta response	bmi	Yengo_Weighted_GRS	5472	0	7	TRUE	0.968976	0.962358	bmi	mldlfc_delta	5472	0.930489	0	0.235325	0.000225209	-0.00471033	0.00372853	-1.26332	0.206528	-0.00471033	0.00433989	-1.08536	0.277764	bmi	Yengo_Weighted_GRS	0.891652	3.21996	0.195477	1.54452e-59	0.0472602	0.979622	1.79882	0.152723	1.22466e-31	0.014302	mldlfc_delta	Yengo_Weighted_GRS	0.935941	-0.112582	0.0475564	0.0179517	0.00102349	0.930043	-0.0348202	0.0424549	0.412155	9.4938e-05	bmi	mldlfc_delta	5472	0.997011	0	0.233147	31.9618	52	5419	1.51714e-270	138.728	1	5419	1.22466e-31	0.395019	1	5418	0.529699	-0.0193573	0.0236331	-0.819075	0.41278	-0.0193573	0.0343052	-0.564268	0.572595
mldltg_delta	delta response	bmi	Yengo_Weighted_GRS	5495	0	7	TRUE	0.985114	0.963024	bmi	mldltg_delta	5495	0.925695	0	0.377776	0.00121319	-0.0106421	0.00326707	-3.2574	0.00113129	-0.0106421	0.00374933	-2.83841	0.00453388	bmi	Yengo_Weighted_GRS	0.89264	3.22819	0.194711	2.80479e-60	0.0476566	0.980198	1.81405	0.152175	2.32453e-32	0.0145905	mldltg_delta	Yengo_Weighted_GRS	0.945742	-0.165918	0.0461055	0.000322684	0.00235206	0.931005	-0.0523453	0.0371812	0.159235	0.000226978	bmi	mldltg_delta	5495	0.993221	0	0.374223	63.0136	52	5442	0	142.106	1	5442	2.32453e-32	0.811518	1	5441	0.367712	-0.0288554	0.0205384	-1.40495	0.160093	-0.0288554	0.0311544	-0.926208	0.354379
sldlp_delta	delta response	bmi	Yengo_Weighted_GRS	5461	0	7	TRUE	0.974354	0.961606	bmi	sldlp_delta	5461	0.943212	0	0.22087	0.000243929	-0.00488857	0.00375696	-1.3012	0.193244	-0.00488857	0.00438421	-1.11504	0.264833	bmi	Yengo_Weighted_GRS	0.892713	3.22306	0.19541	1.10661e-59	0.0474691	0.980145	1.80678	0.152729	6.73748e-32	0.0144655	sldlp_delta	Yengo_Weighted_GRS	0.938926	-0.127905	0.047426	0.00701939	0.00133062	0.948952	-0.0354198	0.042743	0.407328	9.89501e-05	bmi	sldlp_delta	5461	0.998101	0	0.21866	29.3795	52	5408	1.16607e-248	139.949	1	5408	6.73748e-32	0.396957	1	5407	0.528691	-0.0196038	0.0236883	-0.827573	0.407949	-0.0196038	0.0348094	-0.563176	0.573338
sldll_delta	delta response	bmi	Yengo_Weighted_GRS	5461	1	7	TRUE	0.976767	0.964665	bmi	sldll_delta	5461	0.94531	0	0.225031	0.000306368	-0.00547686	0.0037457	-1.46217	0.143752	-0.00547686	0.00437303	-1.25242	0.210418	bmi	Yengo_Weighted_GRS	0.894149	3.22306	0.19541	1.10661e-59	0.0474691	0.980801	1.80678	0.152729	6.73748e-32	0.0144655	sldll_delta	Yengo_Weighted_GRS	0.93942	-0.128468	0.0474103	0.00675507	0.00134323	0.942642	-0.0383077	0.0426161	0.368745	0.000115819	bmi	sldll_delta	5461	0.997687	0	0.222506	30.0754	52	5408	1.42347e-254	139.949	1	5408	6.73748e-32	0.45606	1	5407	0.4995	-0.0212022	0.0236223	-0.897551	0.369465	-0.0212022	0.0347309	-0.61047	0.541576
sldlpl_delta	delta response	bmi	Yengo_Weighted_GRS	5448	0	7	TRUE	0.975783	0.965164	bmi	sldlpl_delta	5448	0.946689	0	0.2479	0.000279506	0.00524259	0.00370248	1.41597	0.156843	0.00524259	0.00445257	1.17743	0.239023	bmi	Yengo_Weighted_GRS	0.892719	3.22771	0.195731	1.17423e-59	0.047559	0.979977	1.8083	0.152894	6.9824e-32	0.0144723	sldlpl_delta	Yengo_Weighted_GRS	0.936917	-0.0523846	0.0475867	0.271022	0.000222464	0.936296	0.00870675	0.0421228	0.836253	5.95827e-06	bmi	sldlpl_delta	5448	0.997713	0	0.247898	34.1593	52	5395	1.17569e-288	139.88	1	5395	6.9824e-32	0.000345926	1	5394	0.985162	0.00481489	0.02329	0.206737	0.836223	0.00481489	0.0343982	0.139975	0.888685
sldlc_delta	delta response	bmi	Yengo_Weighted_GRS	5473	0	7	TRUE	0.973676	0.964037	bmi	sldlc_delta	5473	0.94218	0	0.217736	0.000876875	-0.00926238	0.00375777	-2.46486	0.0137375	-0.00926238	0.00431261	-2.14774	0.0317341	bmi	Yengo_Weighted_GRS	0.892317	3.2218	0.195275	1.01754e-59	0.0473966	0.980534	1.80138	0.152614	9.14437e-32	0.0143668	sldlc_delta	Yengo_Weighted_GRS	0.944251	-0.136357	0.0473475	0.0039931	0.0015137	0.940675	-0.0488536	0.0427787	0.253501	0.000188398	bmi	sldlc_delta	5473	0.996183	0	0.214477	28.8	52	5420	8.81946e-244	139.323	1	5420	9.14437e-32	0.58047	1	5419	0.446161	-0.0271201	0.0237867	-1.14014	0.254279	-0.0271201	0.0346283	-0.783178	0.433557
sldlce_delta	delta response	bmi	Yengo_Weighted_GRS	5481	0	7	TRUE	0.974174	0.964593	bmi	sldlce_delta	5481	0.945582	0	0.212839	0.00109422	-0.0103169	0.00375585	-2.74689	0.00603626	-0.0103169	0.00426109	-2.42119	0.01547	bmi	Yengo_Weighted_GRS	0.890949	3.21732	0.194899	8.80914e-60	0.047379	0.981342	1.81131	0.152332	3.31713e-32	0.0145613	sldlce_delta	Yengo_Weighted_GRS	0.941847	-0.144411	0.0471276	0.00219277	0.00171082	0.943863	-0.0510153	0.0427215	0.232477	0.000207024	bmi	sldlce_delta	5481	0.996895	0	0.209565	27.9903	52	5428	7.00208e-237	141.386	1	5428	3.31713e-32	0.588158	1	5427	0.443166	-0.0281648	0.0236216	-1.19233	0.233183	-0.0281648	0.0346526	-0.812776	0.416382
sldlfc_delta	delta response	bmi	Yengo_Weighted_GRS	5450	0	7	TRUE	0.98539	0.962629	bmi	sldlfc_delta	5450	0.935974	0	0.27624	0.000138519	-0.00367739	0.00361831	-1.01633	0.30952	-0.00367739	0.00439661	-0.836415	0.402921	bmi	Yengo_Weighted_GRS	0.891004	3.22799	0.19578	1.22399e-59	0.0475275	0.980291	1.80741	0.152929	7.70291e-32	0.014446	sldlfc_delta	Yengo_Weighted_GRS	0.938141	-0.0627872	0.0474229	0.185563	0.000321655	0.941311	-0.00417376	0.0411778	0.919269	1.37802e-06	bmi	sldlfc_delta	5450	0.996844	0	0.27622	39.5925	52	5397	0	139.68	1	5397	7.70291e-32	0.00369954	1	5396	0.951502	-0.00230925	0.0227809	-0.101368	0.919262	-0.00230925	0.0341138	-0.0676926	0.946033
sldltg_delta	delta response	bmi	Yengo_Weighted_GRS	5486	0	7	TRUE	0.98281	0.962942	bmi	sldltg_delta	5486	0.93992	0	0.304598	0.00205121	0.0135568	0.00338651	4.00319	6.33259e-05	0.0135568	0.00392175	3.45683	0.000546563	bmi	Yengo_Weighted_GRS	0.891924	3.22755	0.194693	2.90035e-60	0.0477214	0.981274	1.81642	0.152184	1.9556e-32	0.014656	sldltg_delta	Yengo_Weighted_GRS	0.959235	-0.0870454	0.0452141	0.0542585	0.000675386	0.944776	-0.0125268	0.0385387	0.745159	1.35631e-05	bmi	sldltg_delta	5486	0.994119	0	0.299929	45.155	52	5433	0	142.461	1	5433	1.9556e-32	0.956478	1	5432	0.328119	-0.00689644	0.0212568	-0.324435	0.745621	-0.00689644	0.0308496	-0.22355	0.823116
xlhdlp_delta	delta response	bmi	Yengo_Weighted_GRS	5046	0	7	TRUE	0.980659	0.964584	bmi	xlhdlp_delta	5046	0.92305	0	0.258457	0.00185251	-0.0140857	0.00398828	-3.53177	0.000416516	-0.0140857	0.00483389	-2.91394	0.00356897	bmi	Yengo_Weighted_GRS	0.895188	3.14498	0.201618	1.30545e-53	0.0460196	0.982377	1.70943	0.156975	2.60744e-27	0.0131606	xlhdlp_delta	Yengo_Weighted_GRS	0.934236	-0.0492311	0.0508758	0.333254	0.00018561	0.924132	-0.0537202	0.0448097	0.230643	0.000213926	bmi	xlhdlp_delta	5046	0.994307	0	0.25565	33.1289	52	4993	4.62532e-277	118.589	1	4993	2.60744e-27	0.448918	1	4992	0.50288	-0.0314258	0.0262338	-1.19791	0.231009	-0.0314258	0.039187	-0.801943	0.422624
xlhdll_delta	delta response	bmi	Yengo_Weighted_GRS	5047	0	7	TRUE	0.98045	0.964847	bmi	xlhdll_delta	5047	0.924848	0	0.26771	0.00157171	-0.0129746	0.00396301	-3.27392	0.00106788	-0.0129746	0.00481519	-2.69451	0.00704915	bmi	Yengo_Weighted_GRS	0.894238	3.14546	0.201653	1.3109e-53	0.0460091	0.982224	1.70992	0.157035	2.63683e-27	0.0131611	xlhdll_delta	Yengo_Weighted_GRS	0.934104	-0.0419348	0.0508975	0.410031	0.000134535	0.924247	-0.0504388	0.0445399	0.257504	0.000188401	bmi	xlhdll_delta	5047	0.994319	0	0.265161	34.8072	52	4994	1.13228e-290	118.566	1	4994	2.63683e-27	0.412666	1	4993	0.520649	-0.0294978	0.0260687	-1.13154	0.257882	-0.0294978	0.0388577	-0.759123	0.447815
xlhdlpl_delta	delta response	bmi	Yengo_Weighted_GRS	5046	0	7	TRUE	0.97881	0.964994	bmi	xlhdlpl_delta	5046	0.937021	0	0.17848	0.00740331	-0.0273252	0.0040736	-6.70787	2.19391e-11	-0.0273252	0.0048779	-5.60183	2.12099e-08	bmi	Yengo_Weighted_GRS	0.894699	3.14296	0.201686	1.64075e-53	0.0459335	0.983447	1.71048	0.157034	2.53674e-27	0.013172	xlhdlpl_delta	Yengo_Weighted_GRS	0.946427	-0.095705	0.0493806	0.0526656	0.000744146	0.937571	-0.0652655	0.0459316	0.1554	0.00033506	bmi	xlhdlpl_delta	5046	0.996975	0	0.177317	20.0063	52	4993	3.42729e-165	118.645	1	4993	2.53674e-27	0.167962	1	4992	0.681947	-0.0381564	0.0267573	-1.42602	0.153925	-0.0381564	0.0399396	-0.955351	0.339446
xlhdlc_delta	delta response	bmi	Yengo_Weighted_GRS	5048	0	7	TRUE	0.991446	0.964679	bmi	xlhdlc_delta	5048	0.928199	0	0.377297	1.8429e-05	-0.00140406	0.00365181	-0.384483	0.700637	-0.00140406	0.00439483	-0.31948	0.749362	bmi	Yengo_Weighted_GRS	0.894292	3.14565	0.201633	1.26392e-53	0.046014	0.982138	1.70986	0.157019	2.6173e-27	0.0131599	xlhdlc_delta	Yengo_Weighted_GRS	0.931436	0.00294678	0.0508639	0.953803	6.65164e-07	0.928006	-0.033795	0.0410016	0.409845	8.4684e-05	bmi	xlhdlc_delta	5048	0.993969	0	0.374146	57.9187	52	4995	0	118.581	1	4995	2.6173e-27	0.600076	1	4994	0.438586	-0.0197648	0.0240414	-0.822114	0.411051	-0.0197648	0.0346229	-0.570859	0.568121
xlhdlce_delta	delta response	bmi	Yengo_Weighted_GRS	5048	0	7	TRUE	0.991793	0.96488	bmi	xlhdlce_delta	5048	0.930508	0	0.391459	2.28729e-07	0.000155874	0.00359742	0.0433295	0.965441	0.000155874	0.00433414	0.0359643	0.971311	bmi	Yengo_Weighted_GRS	0.895414	3.14565	0.201633	1.26392e-53	0.046014	0.982388	1.70986	0.157019	2.6173e-27	0.0131599	xlhdlce_delta	Yengo_Weighted_GRS	0.930677	-0.0162808	0.0506854	0.748063	2.0447e-05	0.93009	-0.0466431	0.0403877	0.248193	0.000162448	bmi	xlhdlce_delta	5048	0.993465	0	0.384374	61.1056	52	4995	0	118.581	1	4995	2.6173e-27	1.38081	1	4994	0.24002	-0.0272789	0.0237608	-1.14807	0.250997	-0.0272789	0.0341317	-0.799225	0.424198
xlhdlfc_delta	delta response	bmi	Yengo_Weighted_GRS	5049	0	7	TRUE	0.992163	0.964965	bmi	xlhdlfc_delta	5049	0.927762	0	0.311307	0.000189022	-0.00449694	0.00384028	-1.17099	0.241658	-0.00449694	0.00455428	-0.98741	0.323442	bmi	Yengo_Weighted_GRS	0.894514	3.14418	0.201608	1.3673e-53	0.0459755	0.982439	1.70979	0.156985	2.56421e-27	0.0131614	xlhdlfc_delta	Yengo_Weighted_GRS	0.934584	0.0456832	0.0508545	0.369062	0.000159864	0.928242	-0.00244724	0.043121	0.954744	4.44117e-07	bmi	xlhdlfc_delta	5049	0.996361	0	0.311219	43.3974	52	4996	0	118.622	1	4996	2.56421e-27	0.0151276	1	4995	0.902117	-0.00143131	0.0252183	-0.056757	0.954741	-0.00143131	0.0365141	-0.039199	0.968733
xlhdltg_delta	delta response	bmi	Yengo_Weighted_GRS	5050	0	7	TRUE	0.990835	0.964859	bmi	xlhdltg_delta	5050	0.959262	0	0.16307	0.013018	0.0349598	0.00396539	8.81623	1.60883e-18	0.0349598	0.00437931	7.98295	1.42881e-15	bmi	Yengo_Weighted_GRS	0.894796	3.14604	0.201467	1.01149e-53	0.04608	0.982239	1.70727	0.156903	2.86293e-27	0.0131357	xlhdltg_delta	Yengo_Weighted_GRS	0.959369	0.0832689	0.0475999	0.0802911	0.000605859	0.958962	0.0169397	0.0448438	0.705634	2.42703e-05	bmi	xlhdltg_delta	5050	0.998302	0	0.156393	17.0954	52	4997	4.42822e-139	118.398	1	4997	2.86293e-27	0.944602	1	4996	0.331144	0.00992205	0.0261685	0.37916	0.704585	0.00992205	0.0348798	0.284464	0.776066
lhdlp_delta	delta response	bmi	Yengo_Weighted_GRS	5021	0	7	TRUE	0.98318	0.96291	bmi	lhdlp_delta	5021	0.939022	0	0.22813	0.00721744	-0.0271642	0.00398554	-6.8157	1.04978e-11	-0.0271642	0.00476227	-5.70405	1.16996e-08	bmi	Yengo_Weighted_GRS	0.895306	3.16139	0.203714	4.36092e-53	0.0457869	0.982519	1.75496	0.158497	3.63095e-28	0.0136686	lhdlp_delta	Yengo_Weighted_GRS	0.935323	-0.188678	0.0501639	0.000171012	0.00281072	0.941216	-0.117261	0.04525	0.00958645	0.00105169	bmi	lhdlp_delta	5021	0.997798	0	0.212751	26.9371	52	4968	2.3248e-225	122.602	1	4968	3.63095e-28	2.4435	1	4967	0.118077	-0.0668168	0.0259362	-2.5762	0.010018	-0.0668168	0.0384259	-1.73885	0.0821231
lhdll_delta	delta response	bmi	Yengo_Weighted_GRS	5020	1	7	TRUE	0.984488	0.962941	bmi	lhdll_delta	5020	0.939931	0	0.226286	0.00713336	-0.0269373	0.00398061	-6.76712	1.46568e-11	-0.0269373	0.00475231	-5.66825	1.44264e-08	bmi	Yengo_Weighted_GRS	0.895197	3.16347	0.203722	3.77901e-53	0.04585	0.982445	1.75789	0.158491	2.95735e-28	0.0137141	lhdll_delta	Yengo_Weighted_GRS	0.937189	-0.18799	0.0500361	0.000173848	0.00280513	0.942373	-0.117974	0.0451866	0.00905979	0.00107011	bmi	lhdll_delta	5020	0.997746	0	0.21042	26.6414	52	4967	7.69612e-223	123.019	1	4967	2.95735e-28	2.52347	1	4966	0.112227	-0.0671111	0.0258661	-2.59456	0.00949909	-0.0671111	0.0384231	-1.74663	0.0807629
lhdlpl_delta	delta response	bmi	Yengo_Weighted_GRS	5021	0	7	TRUE	0.986929	0.962957	bmi	lhdlpl_delta	5021	0.938058	0	0.241325	0.00791257	-0.0284566	0.00395331	-7.19816	7.01523e-13	-0.0284566	0.00466666	-6.09785	1.07507e-09	bmi	Yengo_Weighted_GRS	0.894838	3.16139	0.203714	4.36092e-53	0.0457869	0.982319	1.75496	0.158497	3.63095e-28	0.0136686	lhdlpl_delta	Yengo_Weighted_GRS	0.934647	-0.196361	0.0501833	9.24129e-05	0.00304124	0.940779	-0.117613	0.0449075	0.00884545	0.00105695	bmi	lhdlpl_delta	5021	0.997286	0	0.226796	28.9714	52	4968	1.60312e-242	122.602	1	4968	3.63095e-28	2.34856	1	4967	0.125463	-0.0670173	0.0257168	-2.60598	0.00918861	-0.0670173	0.0379627	-1.76534	0.0775676
lhdlc_delta	delta response	bmi	Yengo_Weighted_GRS	5021	0	7	TRUE	0.980977	0.962718	bmi	lhdlc_delta	5021	0.943293	0	0.202446	0.00685614	-0.0262641	0.00401895	-6.53508	6.99482e-11	-0.0262641	0.004827	-5.44109	5.29551e-08	bmi	Yengo_Weighted_GRS	0.894677	3.16201	0.203705	4.12281e-53	0.0458081	0.982264	1.75675	0.158484	3.18085e-28	0.0136965	lhdlc_delta	Yengo_Weighted_GRS	0.940514	-0.164883	0.0497747	0.000930879	0.00218158	0.945019	-0.109164	0.0456144	0.0167397	0.000926291	bmi	lhdlc_delta	5021	0.998384	0	0.189654	23.169	52	4968	6.07269e-193	122.871	1	4968	3.18085e-28	1.97117	1	4967	0.160387	-0.0621396	0.0260759	-2.38303	0.0172082	-0.0621396	0.0387161	-1.60501	0.108555
lhdlce_delta	delta response	bmi	Yengo_Weighted_GRS	5021	0	7	TRUE	0.980636	0.962731	bmi	lhdlce_delta	5021	0.943415	0	0.197606	0.00635041	-0.0253035	0.00403536	-6.27044	3.90522e-10	-0.0253035	0.00487429	-5.19121	2.08929e-07	bmi	Yengo_Weighted_GRS	0.895161	3.16201	0.203705	4.12281e-53	0.0458081	0.982213	1.75675	0.158484	3.18085e-28	0.0136965	lhdlce_delta	Yengo_Weighted_GRS	0.939368	-0.158848	0.049831	0.00144273	0.00202054	0.944063	-0.107584	0.0457861	0.0188268	0.000897794	bmi	lhdlce_delta	5021	0.998622	0	0.184797	22.5196	52	4968	2.8352e-187	122.871	1	4968	3.18085e-28	1.96188	1	4967	0.161375	-0.0612406	0.0261814	-2.33909	0.0193704	-0.0612406	0.0389856	-1.57085	0.116281
lhdlfc_delta	delta response	bmi	Yengo_Weighted_GRS	5022	0	7	TRUE	0.981306	0.962926	bmi	lhdlfc_delta	5022	0.943311	0	0.222186	0.00802436	-0.0282557	0.00394643	-7.15982	9.25894e-13	-0.0282557	0.0046829	-6.03381	1.60142e-09	bmi	Yengo_Weighted_GRS	0.895547	3.16219	0.203685	3.97571e-53	0.045813	0.98233	1.75669	0.158468	3.15564e-28	0.0136953	lhdlfc_delta	Yengo_Weighted_GRS	0.943194	-0.194689	0.0494706	8.41672e-05	0.00307571	0.944551	-0.128208	0.0448185	0.00424611	0.001292	bmi	lhdlfc_delta	5022	0.997562	0	0.20208	25.8025	52	4969	1.08622e-215	122.887	1	4969	3.15564e-28	3.178	1	4968	0.0746971	-0.0729826	0.0257296	-2.83652	0.00457926	-0.0729826	0.0381212	-1.91449	0.0556153
lhdltg_delta	delta response	bmi	Yengo_Weighted_GRS	5023	0	7	TRUE	0.98653	0.962799	bmi	lhdltg_delta	5023	0.948272	0	0.201096	2.61622e-05	0.00162317	0.00402342	0.40343	0.686649	0.00162317	0.00489665	0.331486	0.740278	bmi	Yengo_Weighted_GRS	0.895692	3.16507	0.203643	3.06833e-53	0.0459021	0.98229	1.75635	0.158509	3.33137e-28	0.0136893	lhdltg_delta	Yengo_Weighted_GRS	0.944339	-0.109283	0.0498312	0.028348	0.000956971	0.948243	-0.0325001	0.0455106	0.475186	8.19695e-05	bmi	lhdltg_delta	5023	0.999059	0	0.197073	23.9443	52	4970	1.0905e-199	122.776	1	4970	3.33137e-28	0.618175	1	4969	0.431764	-0.0185043	0.025978	-0.712305	0.476309	-0.0185043	0.0354294	-0.522286	0.601495
mhdlp_delta	delta response	bmi	Yengo_Weighted_GRS	5467	3	7	TRUE	0.976549	0.963527	bmi	mhdlp_delta	5467	0.930664	0	0.245368	0.000581849	-0.00772724	0.00378205	-2.04313	0.0410876	-0.00772724	0.00427692	-1.80673	0.0708045	bmi	Yengo_Weighted_GRS	0.893507	3.21295	0.195194	1.86983e-59	0.047236	0.980433	1.81445	0.152515	3.088e-32	0.0146131	mhdlp_delta	Yengo_Weighted_GRS	0.930914	-0.0654674	0.0485087	0.1772	0.000333178	0.930728	0.0129866	0.0430097	0.762704	1.27176e-05	bmi	mhdlp_delta	5467	0.997774	0	0.243209	33.6781	52	5414	8.1269e-285	141.537	1	5414	3.088e-32	0.404873	1	5413	0.52461	0.00715732	0.0237289	0.301629	0.762946	0.00715732	0.0361317	0.19809	0.842982
mhdll_delta	delta response	bmi	Yengo_Weighted_GRS	5465	0	7	TRUE	0.975531	0.963856	bmi	mhdll_delta	5465	0.937278	0	0.239499	0.000760566	-0.00880432	0.00378441	-2.32647	0.0200302	-0.00880432	0.00430954	-2.04298	0.0410543	bmi	Yengo_Weighted_GRS	0.891619	3.21207	0.195187	1.99253e-59	0.0472308	0.979367	1.81452	0.152538	3.13986e-32	0.0146208	mhdll_delta	Yengo_Weighted_GRS	0.930282	-0.0665124	0.0483498	0.168986	0.000346285	0.934412	0.014612	0.0430401	0.734248	1.62121e-05	bmi	mhdll_delta	5465	0.997593	0	0.236711	32.555	52	5412	1.8453e-275	141.503	1	5412	3.13986e-32	0.518729	1	5411	0.471415	0.00805281	0.0237516	0.339043	0.734591	0.00805281	0.0362057	0.222419	0.823996
mhdlpl_delta	delta response	bmi	Yengo_Weighted_GRS	5470	0	7	TRUE	0.982557	0.962323	bmi	mhdlpl_delta	5470	0.922809	0	0.266032	0.000665312	-0.00823006	0.00371406	-2.21592	0.0267386	-0.00823006	0.00418301	-1.9675	0.0491261	bmi	Yengo_Weighted_GRS	0.892155	3.22775	0.195001	4.36331e-60	0.0477159	0.980774	1.82026	0.152349	1.69859e-32	0.0147181	mhdlpl_delta	Yengo_Weighted_GRS	0.931364	-0.0670714	0.0482645	0.164688	0.000353051	0.920793	0.0148684	0.0422093	0.724661	1.68273e-05	bmi	mhdlpl_delta	5470	0.996244	0	0.263391	37.5312	52	5417	2.16811375777381e-316	142.754	1	5417	1.69859e-32	0.513679	1	5416	0.473581	0.0081683	0.0232201	0.351778	0.725019	0.0081683	0.0361039	0.226245	0.82102
mhdlc_delta	delta response	bmi	Yengo_Weighted_GRS	5458	0	7	TRUE	0.971042	0.961592	bmi	mhdlc_delta	5458	0.937636	0	0.210472	0.00150742	-0.0124031	0.00386101	-3.21241	0.00132398	-0.0124031	0.00446181	-2.77985	0.00543847	bmi	Yengo_Weighted_GRS	0.893519	3.21548	0.195369	1.93547e-59	0.0473001	0.983137	1.81418	0.152663	3.61334e-32	0.0146025	mhdlc_delta	Yengo_Weighted_GRS	0.929931	-0.0537621	0.0484181	0.266887	0.000225925	0.937837	0.0195359	0.0439378	0.656608	2.89317e-05	bmi	mhdlc_delta	5458	0.998271	0	0.205211	27.3321	52	5405	4.2977e-231	141.219	1	5405	3.61334e-32	0.941032	1	5404	0.332056	0.0107684	0.0242769	0.443567	0.657374	0.0107684	0.0369914	0.291107	0.770981
mhdlce_delta	delta response	bmi	Yengo_Weighted_GRS	5458	0	7	TRUE	0.970524	0.962488	bmi	mhdlce_delta	5458	0.942286	0	0.20849	0.0012636	-0.0113281	0.00385641	-2.93748	0.00332294	-0.0113281	0.00447315	-2.53247	0.0113264	bmi	Yengo_Weighted_GRS	0.891247	3.21548	0.195369	1.93547e-59	0.0473001	0.981205	1.81418	0.152663	3.61334e-32	0.0146025	mhdlce_delta	Yengo_Weighted_GRS	0.930613	-0.0360745	0.0483028	0.455192	0.00010222	0.936541	0.0288162	0.0438777	0.511376	6.32567e-05	bmi	mhdlce_delta	5458	0.99795	0	0.201199	26.9732	52	5405	5.4048e-228	141.219	1	5405	3.61334e-32	1.301	1	5404	0.254081	0.0158839	0.0242787	0.654232	0.51299	0.0158839	0.0369403	0.429988	0.667222
mhdlfc_delta	delta response	bmi	Yengo_Weighted_GRS	5461	0	7	TRUE	0.978865	0.961354	bmi	mhdlfc_delta	5461	0.933093	0	0.24224	0.0026466	-0.0164189	0.00377787	-4.34607	1.4114e-05	-0.0164189	0.00428378	-3.8328	0.000126695	bmi	Yengo_Weighted_GRS	0.895496	3.21676	0.195305	1.60134e-59	0.0473406	0.980715	1.81348	0.152622	3.67129e-32	0.014591	mhdlfc_delta	Yengo_Weighted_GRS	0.932992	-0.108156	0.04834	0.0253007	0.000916167	0.935822	-0.0131616	0.0430261	0.759694	1.3157e-05	bmi	mhdlfc_delta	5461	0.99725	0	0.241416	32.8494	52	5408	6.89994e-278	141.186	1	5408	3.67129e-32	0.153497	1	5407	0.695231	-0.00725765	0.0236974	-0.306263	0.759416	-0.00725765	0.0364249	-0.19925	0.842075
mhdltg_delta	delta response	bmi	Yengo_Weighted_GRS	5473	0	7	TRUE	0.980962	0.961654	bmi	mhdltg_delta	5473	0.932106	0	0.244621	0.00389546	0.0187231	0.00354145	5.28685	1.29319e-07	0.0187231	0.00431893	4.33512	1.45678e-05	bmi	Yengo_Weighted_GRS	0.892687	3.2188	0.195439	1.61035e-59	0.0472373	0.980357	1.81311	0.152733	4.16776e-32	0.014534	mhdltg_delta	Yengo_Weighted_GRS	0.954548	-0.0191386	0.0454867	0.673953	3.23572e-05	0.932022	-0.00351226	0.0404394	0.930792	1.05673e-06	bmi	mhdltg_delta	5473	0.996718	0	0.239878	33.0094	52	5420	2.64456e-279	140.923	1	5420	4.16776e-32	0.884879	1	5419	0.346911	-0.00193714	0.0223163	-0.0868039	0.930831	-0.00193714	0.031635	-0.0612343	0.951175
shdlp_delta	delta response	bmi	Yengo_Weighted_GRS	5444	0	7	TRUE	0.994717	0.964201	bmi	shdlp_delta	5444	0.937646	0	0.295073	0.000526482	-0.00719234	0.0035844	-2.00657	0.0448452	-0.00719234	0.00401878	-1.78968	0.0735047	bmi	Yengo_Weighted_GRS	0.894319	3.22206	0.195914	2.36427e-59	0.047349	0.98138	1.81704	0.153117	4.39477e-32	0.0146049	shdlp_delta	Yengo_Weighted_GRS	0.940404	-0.0947287	0.0476391	0.0468102	0.000726043	0.940561	-0.00338214	0.0408353	0.933995	8.97655e-07	bmi	shdlp_delta	5444	0.997126	0	0.294783	43.301	52	5391	0	140.825	1	5391	4.39477e-32	0.0577723	1	5390	0.810061	-0.00186135	0.0224698	-0.0828377	0.933984	-0.00186135	0.0326116	-0.0570763	0.954487
shdll_delta	delta response	bmi	Yengo_Weighted_GRS	5444	0	7	TRUE	0.991713	0.962419	bmi	shdll_delta	5444	0.93835	0	0.287939	0.000881316	-0.00931938	0.00360782	-2.5831	0.00981769	-0.00931938	0.0040284	-2.31342	0.0206995	bmi	Yengo_Weighted_GRS	0.89249	3.22206	0.195914	2.36427e-59	0.047349	0.97986	1.81704	0.153117	4.39477e-32	0.0146049	shdll_delta	Yengo_Weighted_GRS	0.942032	-0.103741	0.0477062	0.0297042	0.000868194	0.937395	-0.00866899	0.0411121	0.833003	5.88004e-06	bmi	shdll_delta	5444	0.996886	0	0.287729	41.7829	52	5391	0	140.825	1	5391	4.39477e-32	0.0415112	1	5390	0.838562	-0.00477095	0.0226153	-0.210961	0.832926	-0.00477095	0.0328475	-0.145245	0.884523
shdlpl_delta	delta response	bmi	Yengo_Weighted_GRS	5456	1	7	TRUE	0.969935	0.961134	bmi	shdlpl_delta	5456	0.939085	0	0.204222	0.00340984	0.0181459	0.00377129	4.81159	1.53807e-06	0.0181459	0.00436227	4.15973	3.18619e-05	bmi	Yengo_Weighted_GRS	0.893591	3.21804	0.195535	1.96621e-59	0.0473115	0.979576	1.82621	0.152932	1.84123e-32	0.014779	shdlpl_delta	Yengo_Weighted_GRS	0.945196	0.0356548	0.0471936	0.449981	0.000104643	0.932694	0.0531881	0.0430358	0.216548	0.000225871	bmi	shdlpl_delta	5456	0.998218	0	0.202974	26.2082	52	5403	2.3558e-221	142.594	1	5403	1.84123e-32	0.223642	1	5402	0.636298	0.0291249	0.0235371	1.23741	0.215991	0.0291249	0.0345388	0.843253	0.399124
shdlc_delta	delta response	bmi	Yengo_Weighted_GRS	5445	0	7	TRUE	0.996604	0.961962	bmi	shdlc_delta	5445	0.945664	0	0.239051	0.00785002	-0.0273826	0.00367149	-7.45818	1.01679e-13	-0.0273826	0.0040278	-6.79841	1.05783e-11	bmi	Yengo_Weighted_GRS	0.891997	3.22389	0.195857	1.89248e-59	0.0474182	0.981327	1.81774	0.153079	4.02118e-32	0.0146195	shdlc_delta	Yengo_Weighted_GRS	0.944408	-0.161482	0.0469228	0.000583005	0.00217118	0.949223	-0.0386839	0.0420177	0.357271	0.000120834	bmi	shdlc_delta	5445	0.997465	0	0.238662	31.5055	52	5392	1.53855e-266	141.006	1	5392	4.02118e-32	0.072208	1	5391	0.788159	-0.0212812	0.0230047	-0.925084	0.354964	-0.0212812	0.0333458	-0.638199	0.523371
shdlce_delta	delta response	bmi	Yengo_Weighted_GRS	5445	0	7	TRUE	0.994781	0.962999	bmi	shdlce_delta	5445	0.949596	0	0.222844	0.00946549	-0.03001	0.00370316	-8.10387	6.53095e-16	-0.03001	0.00405656	-7.39789	1.38361e-13	bmi	Yengo_Weighted_GRS	0.892934	3.22389	0.195857	1.89248e-59	0.0474182	0.980774	1.81774	0.153079	4.02118e-32	0.0146195	shdlce_delta	Yengo_Weighted_GRS	0.944397	-0.167912	0.0468272	0.000339021	0.0023567	0.949017	-0.0433083	0.0424184	0.307311	0.000152042	bmi	shdlce_delta	5445	0.997916	0	0.222442	28.4757	52	5392	7.49076e-241	141.006	1	5392	4.02118e-32	0.0729293	1	5391	0.787129	-0.0238253	0.0232032	-1.02681	0.304555	-0.0238253	0.0336268	-0.70852	0.478653
shdlfc_delta	delta response	bmi	Yengo_Weighted_GRS	5443	0	7	TRUE	0.984395	0.961992	bmi	shdlfc_delta	5443	0.93576	0	0.259913	0.00099474	0.00984088	0.00365617	2.69158	0.00713334	0.00984088	0.00420364	2.34103	0.0192304	bmi	Yengo_Weighted_GRS	0.891501	3.22067	0.195987	2.91319e-59	0.0472847	0.980287	1.81812	0.153196	4.35018e-32	0.0146171	shdlfc_delta	Yengo_Weighted_GRS	0.942481	-0.0494197	0.0474608	0.297795	0.000199234	0.934048	-0.0133021	0.0416829	0.749643	1.40022e-05	bmi	shdlfc_delta	5443	0.997049	0	0.256889	36.1175	52	5390	1.1106e-304	140.846	1	5390	4.35018e-32	0.5754	1	5389	0.448154	-0.00731645	0.022958	-0.318688	0.749975	-0.00731645	0.0331865	-0.220465	0.825517
shdltg_delta	delta response	bmi	Yengo_Weighted_GRS	5491	0	7	TRUE	0.99582	0.964054	bmi	shdltg_delta	5491	0.945373	0	0.285709	0.00423381	0.0195267	0.00343939	5.67738	1.43859e-08	0.0195267	0.00410727	4.75419	1.99248e-06	bmi	Yengo_Weighted_GRS	0.892871	3.23042	0.194796	2.63041e-60	0.0477127	0.980235	1.82075	0.152368	1.65902e-32	0.0146974	shdltg_delta	Yengo_Weighted_GRS	0.957679	0.019477	0.0454009	0.66794	3.3528e-05	0.946604	0.020129	0.0392642	0.608214	3.47241e-05	bmi	shdltg_delta	5491	0.99533	0	0.284912	41.1689	52	5438	0	142.795	1	5438	1.65902e-32	0.159277	1	5437	0.689839	0.0110553	0.0215137	0.513873	0.607362	0.0110553	0.0296464	0.372905	0.709233
xxlvldlplpct_delta	delta response	bmi	Yengo_Weighted_GRS	4389	13	7	TRUE	0.919751	0.957952	bmi	xxlvldlplpct_delta	4389	0.923907	0	0.227448	0.00805666	-0.0277223	0.0041226	-6.72447	1.99142e-11	-0.0277223	0.00538172	-5.15121	2.58816e-07	bmi	Yengo_Weighted_GRS	0.89164	3.07826	0.220402	2.09467e-43	0.0425712	0.97567	1.73568	0.173811	3.12295e-23	0.013122	xxlvldlplpct_delta	Yengo_Weighted_GRS	0.943716	-0.225379	0.0530414	2.19079e-05	0.00409868	0.926953	-0.121833	0.047936	0.0110698	0.0011612	bmi	xxlvldlplpct_delta	4389	0.99599	0	0.208538	23.2363	52	4336	2.01299e-190	99.7199	1	4336	3.12295e-23	2.44163	1	4335	0.118226	-0.0701934	0.02783	-2.52222	0.0116973	-0.0701934	0.0403803	-1.73831	0.0822276
xxlvldlcpct_delta	delta response	bmi	Yengo_Weighted_GRS	4453	0	7	TRUE	0.899416	0.959115	bmi	xxlvldlcpct_delta	4453	0.931159	0	0.0844971	5.28196e-06	0.000745622	0.00467977	0.159329	0.873417	0.000745622	0.00536836	0.138892	0.889536	bmi	Yengo_Weighted_GRS	0.891095	3.11222	0.218405	4.35161e-45	0.0436301	0.976501	1.7512	0.171741	3.79838e-24	0.0133651	xxlvldlcpct_delta	Yengo_Weighted_GRS	0.930201	-0.00584607	0.0551307	0.915555	2.52628e-06	0.931184	-0.0277965	0.0539368	0.606332	5.52578e-05	bmi	xxlvldlcpct_delta	4453	0.999682	0	0.0818732	7.79193	52	4400	2.97609e-53	103.973	1	4400	3.79838e-24	0.297943	1	4399	0.585203	-0.0158729	0.0308449	-0.514603	0.606857	-0.0158729	0.0449664	-0.352994	0.72411
xxlvldlcepct_delta	delta response	bmi	Yengo_Weighted_GRS	4455	0	7	TRUE	0.944751	0.959056	bmi	xxlvldlcepct_delta	4455	0.932075	0	0.195123	0.00176431	0.0138713	0.00446548	3.10633	0.00190629	0.0138713	0.00528058	2.62685	0.008618	bmi	Yengo_Weighted_GRS	0.891033	3.11289	0.218366	4.02789e-45	0.043644	0.97654	1.76145	0.17178	2.12928e-24	0.0135227	xxlvldlcepct_delta	Yengo_Weighted_GRS	0.926194	0.0809272	0.056129	0.149427	0.000466615	0.932812	0.0161065	0.0515539	0.754736	1.78854e-05	bmi	xxlvldlcepct_delta	4455	0.998867	0	0.194918	20.3334	52	4402	7.33442e-166	105.147	1	4402	2.12928e-24	0.0267642	1	4401	0.870055	0.00914389	0.02924	0.312719	0.754509	0.00914389	0.0423928	0.215694	0.829236
xxlvldlfcpct_delta	delta response	bmi	Yengo_Weighted_GRS	4426	4	7	TRUE	0.889014	0.958918	bmi	xxlvldlfcpct_delta	4426	0.900121	0	0.201525	0.00564738	-0.0236159	0.00424641	-5.56138	2.8361e-08	-0.0236159	0.00550101	-4.29301	1.76267e-05	bmi	Yengo_Weighted_GRS	0.891243	3.10778	0.219237	1.21848e-44	0.0434475	0.976171	1.74384	0.172708	1.03382e-23	0.0132359	xxlvldlfcpct_delta	Yengo_Weighted_GRS	0.925312	-0.157239	0.053641	0.00339245	0.00193852	0.904041	-0.0662334	0.0492232	0.17851	0.000332795	bmi	xxlvldlfcpct_delta	4426	0.994883	0	0.199435	20.6111	52	4373	3.84693e-168	101.95	1	4373	1.03382e-23	0.266762	1	4372	0.605538	-0.0379813	0.0281702	-1.34828	0.177638	-0.0379813	0.0460646	-0.824522	0.409688
xxlvldltgpct_delta	delta response	bmi	Yengo_Weighted_GRS	4436	0	7	TRUE	0.874476	0.958977	bmi	xxlvldltgpct_delta	4436	0.931649	0	0.0419495	0.00113367	0.0106936	0.00469557	2.27737	0.0228118	0.0106936	0.00537375	1.98996	0.046595	bmi	Yengo_Weighted_GRS	0.890979	3.1024	0.218812	1.16477e-44	0.043371	0.976287	1.72953	0.172062	1.61941e-23	0.0130423	xxlvldltgpct_delta	Yengo_Weighted_GRS	0.933108	0.0553083	0.0540502	0.306233	0.000236096	0.932357	0.0476769	0.0541284	0.378468	0.000169754	bmi	xxlvldltgpct_delta	4436	0.999792	0	0.0391271	3.59529	52	4383	1.16342e-16	101.038	1	4383	1.61941e-23	0.297611	1	4382	0.585412	0.0275665	0.031327	0.879959	0.37893	0.0275665	0.0467502	0.589655	0.555452
xlvldlplpct_delta	delta response	bmi	Yengo_Weighted_GRS	4668	13	7	TRUE	0.891649	0.958857	bmi	xlvldlplpct_delta	4668	0.935388	0	0.123407	0.000625533	-0.00819636	0.00451657	-1.81473	0.0696303	-0.00819636	0.00576094	-1.42275	0.15481	bmi	Yengo_Weighted_GRS	0.896475	3.11889	0.21512	1.26339e-46	0.0431078	0.975085	1.72708	0.170823	8.77805e-24	0.0127616	xlvldlplpct_delta	Yengo_Weighted_GRS	0.928819	-0.149395	0.0552632	0.00688974	0.00156377	0.936127	-0.148287	0.0529646	0.00513575	0.00148741	bmi	xlvldlplpct_delta	4668	0.99946	0	0.0672459	11.824	52	4615	2.54119e-90	102.219	1	4615	8.77805e-24	6.55686	1	4614	0.0104796	-0.0858596	0.0316498	-2.7128	0.00669643	-0.0858596	0.0468551	-1.83245	0.0669487
xlvldlcpct_delta	delta response	bmi	Yengo_Weighted_GRS	4734	0	7	TRUE	0.903313	0.959311	bmi	xlvldlcpct_delta	4734	0.928323	0	0.210626	9.75887e-05	-0.00327911	0.0043105	-0.760725	0.44686	-0.00327911	0.00519144	-0.631638	0.527623	bmi	Yengo_Weighted_GRS	0.894145	3.12935	0.2136	1.45118e-47	0.0433907	0.975375	1.77608	0.169474	2.03762e-25	0.0135052	xlvldlcpct_delta	Yengo_Weighted_GRS	0.924734	0.0462723	0.055636	0.405622	0.000146158	0.928189	-0.0186985	0.0505658	0.71156	2.30613e-05	bmi	xlvldlcpct_delta	4734	0.998125	0	0.210149	23.9965	52	4681	9.88665e-199	109.829	1	4681	2.03762e-25	0.0663399	1	4680	0.796754	-0.010528	0.0284778	-0.369691	0.71163	-0.010528	0.0422124	-0.249405	0.803059
xlvldlcepct_delta	delta response	bmi	Yengo_Weighted_GRS	4724	0	7	TRUE	0.926732	0.959188	bmi	xlvldlcepct_delta	4724	0.912667	0	0.229147	0.000524751	0.0076307	0.00427926	1.78318	0.0746216	0.0076307	0.00544711	1.40087	0.161253	bmi	Yengo_Weighted_GRS	0.893862	3.12642	0.214065	2.76675e-47	0.0432203	0.975147	1.78408	0.169955	1.70427e-25	0.0135961	xlvldlcepct_delta	Yengo_Weighted_GRS	0.924632	0.108651	0.0559694	0.0522863	0.000797434	0.91302	0.0341546	0.0503035	0.49719	7.61231e-05	bmi	xlvldlcepct_delta	4724	0.996353	0	0.227952	26.6088	52	4671	8.03557e-221	110.194	1	4671	1.70427e-25	0.170742	1	4670	0.679472	0.0191441	0.0282094	0.678643	0.497398	0.0191441	0.0412413	0.464197	0.642528
xlvldlfcpct_delta	delta response	bmi	Yengo_Weighted_GRS	4733	0	7	TRUE	0.882321	0.959456	bmi	xlvldlfcpct_delta	4733	0.927561	0	0.157269	0.001595	-0.0132175	0.0044411	-2.97618	0.00293357	-0.0132175	0.00557734	-2.36986	0.0177948	bmi	Yengo_Weighted_GRS	0.894415	3.15476	0.213406	2.23563e-48	0.0441524	0.97541	1.77751	0.16934	1.71344e-25	0.0135356	xlvldlfcpct_delta	Yengo_Weighted_GRS	0.922271	-0.0228877	0.055416	0.679614	3.60548e-05	0.927514	-0.0627111	0.0520918	0.228705	0.000261385	bmi	xlvldlfcpct_delta	4733	0.999028	0	0.152825	16.5658	52	4680	1.64793e-133	110.181	1	4680	1.71344e-25	0.580978	1	4679	0.445968	-0.0352803	0.02936	-1.20165	0.229562	-0.0352803	0.0449306	-0.785218	0.432365
xlvldltgpct_delta	delta response	bmi	Yengo_Weighted_GRS	4729	0	7	TRUE	0.893377	0.959326	bmi	xlvldltgpct_delta	4729	0.928564	0	0.183409	0.000659473	0.00850852	0.00437845	1.94327	0.0520434	0.00850852	0.00540393	1.5745	0.115371	bmi	Yengo_Weighted_GRS	0.894022	3.12972	0.213601	1.42164e-47	0.0434439	0.975357	1.77499	0.169476	2.18106e-25	0.0135023	xlvldltgpct_delta	Yengo_Weighted_GRS	0.925173	0.0052995	0.0555382	0.923985	1.92619e-06	0.928372	0.05546	0.0513479	0.280161	0.000203839	bmi	xlvldltgpct_delta	4729	0.998811	0	0.178699	20.0313	52	4676	2.63318e-164	109.692	1	4676	2.18106e-25	0.632527	1	4675	0.42647	0.0312452	0.0290037	1.07728	0.28141	0.0312452	0.0436572	0.715693	0.474217
lvldlplpct_delta	delta response	bmi	Yengo_Weighted_GRS	5267	0	7	TRUE	0.953052	0.96212	bmi	lvldlplpct_delta	5267	0.918352	0	0.154039	4.22715e-08	-6.80466e-05	0.00421573	-0.0161411	0.987122	-6.80466e-05	0.00519578	-0.0130965	0.989551	bmi	Yengo_Weighted_GRS	0.891736	3.202	0.200549	4.47742e-56	0.0461814	0.978676	1.83477	0.158069	9.0079e-31	0.0146818	lvldlplpct_delta	Yengo_Weighted_GRS	0.929919	-0.139811	0.0518505	0.00703125	0.00137904	0.922151	-0.0971198	0.0487169	0.0462525	0.000644326	bmi	lvldlplpct_delta	5267	0.998685	0	0.128525	17.7973	52	5214	5.70005e-146	134.731	1	5214	9.0079e-31	4.06578	1	5213	0.0438116	-0.052933	0.0269597	-1.96341	0.0496516	-0.052933	0.0416214	-1.27178	0.20351
lvldlcpct_delta	delta response	bmi	Yengo_Weighted_GRS	5277	0	7	TRUE	0.886458	0.962278	bmi	lvldlcpct_delta	5277	0.932991	0	0.164869	0.00692236	-0.0270714	0.00411394	-6.58039	5.15121e-11	-0.0270714	0.00470811	-5.74994	8.92746e-09	bmi	Yengo_Weighted_GRS	0.893809	3.1671	0.200292	4.62453e-55	0.0452543	0.979352	1.81641	0.157502	2.10387e-30	0.0144282	lvldlcpct_delta	Yengo_Weighted_GRS	0.934388	-0.0568688	0.0508383	0.263353	0.000237159	0.934271	-0.0716806	0.0476107	0.132242	0.000365209	bmi	lvldlcpct_delta	5277	0.999439	0	0.163419	19.0111	52	5224	5.65177e-157	133.001	1	5224	2.10387e-30	0.230945	1	5223	0.630844	-0.0394627	0.0261318	-1.51014	0.131067	-0.0394627	0.0384585	-1.02611	0.304886
lvldlcepct_delta	delta response	bmi	Yengo_Weighted_GRS	5277	4	7	TRUE	0.938013	0.961953	bmi	lvldlcepct_delta	5277	0.913155	0	0.287694	0.00040433	-0.00687038	0.00398974	-1.72201	0.0851266	-0.00687038	0.00494104	-1.39047	0.164385	bmi	Yengo_Weighted_GRS	0.891866	3.18345	0.200314	1.37275e-55	0.0456922	0.97896	1.83551	0.157615	5.81949e-31	0.0147149	lvldlcepct_delta	Yengo_Weighted_GRS	0.92292	0.0484371	0.0534235	0.364627	0.000155812	0.910797	-0.0307992	0.0460485	0.503625	6.1027e-05	bmi	lvldlcepct_delta	5277	0.997085	0	0.286853	40.4793	52	5224	0	135.618	1	5224	5.81949e-31	0.160116	1	5223	0.689066	-0.0167796	0.0250963	-0.66861	0.503774	-0.0167796	0.038875	-0.43163	0.666028
lvldlfcpct_delta	delta response	bmi	Yengo_Weighted_GRS	5282	3	7	TRUE	0.870646	0.961702	bmi	lvldlfcpct_delta	5282	0.926613	0	0.0597828	0.0117687	-0.0346054	0.00427745	-8.0902	7.34356e-16	-0.0346054	0.00516208	-6.70377	2.03106e-11	bmi	Yengo_Weighted_GRS	0.891992	3.17245	0.200358	3.32496e-55	0.0453313	0.977995	1.8295	0.157499	8.14834e-31	0.0146103	lvldlfcpct_delta	Yengo_Weighted_GRS	0.928964	-0.158721	0.0498033	0.00144612	0.00191993	0.930671	-0.099833	0.049629	0.0443149	0.000736127	bmi	lvldlfcpct_delta	5282	0.99928	0	0.0558663	5.19229	52	5229	3.13916e-30	134.931	1	5229	8.14834e-31	0.562012	1	5228	0.453484	-0.0545686	0.0270255	-2.01915	0.0435224	-0.0545686	0.0411821	-1.32506	0.18521
lvldltgpct_delta	delta response	bmi	Yengo_Weighted_GRS	5261	5	7	TRUE	0.885922	0.961257	bmi	lvldltgpct_delta	5261	0.932382	0	0.138099	0.00603998	0.0255271	0.00422549	6.04122	1.63572e-09	0.0255271	0.00495514	5.15163	2.58229e-07	bmi	Yengo_Weighted_GRS	0.892923	3.17399	0.200813	5.16028e-55	0.0453492	0.979731	1.81403	0.15783	3.27902e-30	0.0143552	lvldltgpct_delta	Yengo_Weighted_GRS	0.933144	0.10277	0.0514056	0.0456379	0.000759416	0.933178	0.104901	0.0488839	0.0319249	0.000766771	bmi	lvldltgpct_delta	5261	0.999466	0	0.128428	15.2632	52	5208	8.02198e-123	132.103	1	5208	3.27902e-30	1.48234	1	5207	0.223464	0.0578276	0.0270159	2.14051	0.0323601	0.0578276	0.0399116	1.44889	0.147428
mvldlplpct_delta	delta response	bmi	Yengo_Weighted_GRS	5466	0	7	TRUE	0.951894	0.964217	bmi	mvldlplpct_delta	5466	0.921621	0	0.0920429	0.000767089	0.00898247	0.00420036	2.1385	0.0325208	0.00898247	0.00500681	1.79405	0.0728054	bmi	Yengo_Weighted_GRS	0.892641	3.26113	0.195737	7.84128e-61	0.0483459	0.980967	1.83582	0.153074	1.00147e-32	0.0148389	mvldlplpct_delta	Yengo_Weighted_GRS	0.929596	-0.126636	0.0492413	0.0101449	0.00120898	0.924744	-0.136976	0.0479135	0.00426835	0.00136998	bmi	mvldlplpct_delta	5466	0.999571	0	0.0256041	9.89748	52	5413	2.63878e-73	143.832	1	5413	1.00147e-32	10.5433	1	5412	0.00117319	-0.0746131	0.0270462	-2.75873	0.0058222	-0.0746131	0.0404236	-1.84578	0.0649785
mvldlcpct_delta	delta response	bmi	Yengo_Weighted_GRS	5457	0	7	TRUE	0.950083	0.963447	bmi	mvldlcpct_delta	5457	0.918463	0	0.326003	0.000104502	-0.00352394	0.0038498	-0.915357	0.360045	-0.00352394	0.00455295	-0.773991	0.438936	bmi	Yengo_Weighted_GRS	0.892468	3.22358	0.195901	2.04044e-59	0.0472902	0.981164	1.81719	0.153315	5.1798e-32	0.0145574	mvldlcpct_delta	Yengo_Weighted_GRS	0.923924	-0.0415788	0.0524389	0.427871	0.000115237	0.920378	-0.0724561	0.0439417	0.0992232	0.000338991	bmi	mvldlcpct_delta	5457	0.998311	0	0.314885	49.486	52	5404	0	140.486	1	5404	5.1798e-32	2.31806	1	5403	0.127938	-0.0398727	0.024384	-1.6352	0.102066	-0.0398727	0.0365224	-1.09173	0.275
mvldlcepct_delta	delta response	bmi	Yengo_Weighted_GRS	5458	2	7	TRUE	0.954924	0.964594	bmi	mvldlcepct_delta	5458	0.911662	0	0.335243	4.12923e-08	6.98677e-05	0.00381308	0.0183232	0.985382	6.98677e-05	0.00463033	0.0150891	0.987961	bmi	Yengo_Weighted_GRS	0.893573	3.22085	0.195963	2.75925e-59	0.0471767	0.979418	1.81825	0.153333	4.85877e-32	0.014567	mvldlcepct_delta	Yengo_Weighted_GRS	0.924567	0.00321958	0.0523184	0.950933	6.94088e-07	0.909219	-0.0424017	0.0435359	0.330126	0.000116644	bmi	mvldlcepct_delta	5458	0.996835	0	0.330615	52.0748	52	5405	0	140.616	1	5405	4.85877e-32	0.978915	1	5404	0.322511	-0.0233201	0.0240292	-0.970489	0.331846	-0.0233201	0.0370118	-0.630072	0.528674
mvldlfcpct_delta	delta response	bmi	Yengo_Weighted_GRS	5479	0	7	TRUE	0.934157	0.964054	bmi	mvldlfcpct_delta	5479	0.923594	0	0.095892	0.00252301	-0.0164524	0.00422804	-3.89125	0.000100923	-0.0164524	0.00528191	-3.11485	0.00184036	bmi	Yengo_Weighted_GRS	0.892721	3.2578	0.195321	5.80451e-61	0.0483381	0.979553	1.83282	0.152768	9.4914e-33	0.0148201	mvldlfcpct_delta	Yengo_Weighted_GRS	0.929219	-0.186126	0.0496003	0.00017688	0.00256441	0.926054	-0.106757	0.048251	0.0269716	0.000817217	bmi	mvldlfcpct_delta	5479	0.999292	0	0.07961	10.6781	52	5426	1.36837e-80	143.937	1	5426	9.4914e-33	2.59293	1	5425	0.1074	-0.0582473	0.0265371	-2.19494	0.0282102	-0.0582473	0.0404501	-1.43998	0.149932
mvldltgpct_delta	delta response	bmi	Yengo_Weighted_GRS	5469	4	7	TRUE	0.949665	0.962112	bmi	mvldltgpct_delta	5469	0.925173	0	0.302901	7.25221e-05	0.00293478	0.00390974	0.750633	0.452906	0.00293478	0.00464253	0.63215	0.527289	bmi	Yengo_Weighted_GRS	0.893496	3.21673	0.195668	2.58204e-59	0.0471071	0.98212	1.81437	0.153164	5.59375e-32	0.0145191	mvldltgpct_delta	Yengo_Weighted_GRS	0.921655	0.0511016	0.0523715	0.329231	0.000174122	0.924487	0.0861581	0.0446243	0.0535672	0.000479524	bmi	mvldltgpct_delta	5469	0.998207	0	0.286188	44.2564	52	5416	0	140.325	1	5416	5.59375e-32	3.36575	1	5415	0.06662	0.0474866	0.0248954	1.90745	0.0565155	0.0474866	0.0376545	1.26112	0.207322
svldlplpct_delta	delta response	bmi	Yengo_Weighted_GRS	5470	0	7	TRUE	0.964461	0.963283	bmi	svldlplpct_delta	5470	0.930289	0	0.263444	0.000288415	0.00546716	0.00375384	1.45642	0.145335	0.00546716	0.0042077	1.29932	0.193834	bmi	Yengo_Weighted_GRS	0.891903	3.24314	0.194964	1.18669e-60	0.0481677	0.981675	1.83263	0.15255	7.88258e-33	0.0149054	svldlplpct_delta	Yengo_Weighted_GRS	0.937396	0.0196594	0.048755	0.686796	2.97344e-05	0.931042	0.00923669	0.0427132	0.828802	6.36095e-06	bmi	svldlplpct_delta	5470	0.99864	0	0.263443	37.2197	52	5417	7.2142473650379e-314	144.319	1	5417	7.88258e-33	0.000344725	1	5416	0.985187	0.00504012	0.0233026	0.21629	0.82877	0.00504012	0.0336436	0.149809	0.880921
svldlcpct_delta	delta response	bmi	Yengo_Weighted_GRS	5496	0	7	TRUE	0.964368	0.961007	bmi	svldlcpct_delta	5496	0.935116	0	0.320649	0.0025783	-0.0168891	0.00371593	-4.54505	5.61099e-06	-0.0168891	0.00439029	-3.84691	0.000119615	bmi	Yengo_Weighted_GRS	0.893471	3.22267	0.194991	6.39591e-60	0.0473634	0.981423	1.81226	0.152618	3.992e-32	0.014516	svldlcpct_delta	Yengo_Weighted_GRS	0.93037	-0.071364	0.0503723	0.156618	0.000365197	0.936935	-0.0639344	0.0424499	0.132096	0.000284077	bmi	svldlcpct_delta	5496	0.99852	0	0.317592	48.8317	52	5443	0	141.003	1	5443	3.992e-32	0.634428	1	5442	0.42577	-0.0352789	0.0234369	-1.50527	0.132312	-0.0352789	0.0347257	-1.01593	0.309708
svldlcepct_delta	delta response	bmi	Yengo_Weighted_GRS	5496	0	7	TRUE	0.962336	0.964672	bmi	svldlcepct_delta	5496	0.930496	0	0.334143	0.00245502	-0.0165011	0.00368346	-4.47978	7.62497e-06	-0.0165011	0.00438868	-3.75992	0.000169966	bmi	Yengo_Weighted_GRS	0.892513	3.24081	0.194659	9.34164e-61	0.0480279	0.980723	1.81975	0.152401	1.84509e-32	0.0146723	svldlcepct_delta	Yengo_Weighted_GRS	0.932818	-0.0862941	0.0503606	0.0866727	0.000534145	0.930501	-0.0800776	0.0420176	0.0567274	0.000445667	bmi	svldlcepct_delta	5496	0.997942	0	0.327323	51.6823	52	5443	0	142.576	1	5443	1.84509e-32	1.46055	1	5442	0.226895	-0.0440048	0.0231728	-1.89898	0.0576195	-0.0440048	0.0343623	-1.28061	0.200384
svldlfcpct_delta	delta response	bmi	Yengo_Weighted_GRS	5455	0	7	TRUE	0.970984	0.962441	bmi	svldlfcpct_delta	5455	0.930641	0	0.175625	0.00355117	-0.0192221	0.00398473	-4.82393	1.44626e-06	-0.0192221	0.00463242	-4.14946	3.33258e-05	bmi	Yengo_Weighted_GRS	0.892373	3.23459	0.195821	7.57719e-60	0.0476519	0.979989	1.81714	0.153098	4.2791e-32	0.0145753	svldlfcpct_delta	Yengo_Weighted_GRS	0.933304	-0.195865	0.0489437	6.36832e-05	0.00292828	0.934302	-0.138977	0.0454773	0.00225427	0.00142885	bmi	svldlfcpct_delta	5455	0.998155	0	0.144113	21.0591	52	5402	6.56387e-176	140.876	1	5402	4.2791e-32	5.38927	1	5401	0.0202979	-0.0764815	0.025468	-3.00305	0.00268516	-0.0764815	0.0392552	-1.94831	0.0514292
svldltgpct_delta	delta response	bmi	Yengo_Weighted_GRS	5498	0	7	TRUE	0.976856	0.961883	bmi	svldltgpct_delta	5498	0.943879	0	0.256608	0.00212209	0.0152711	0.00387345	3.9425	8.16486e-05	0.0152711	0.00462764	3.29997	0.000966948	bmi	Yengo_Weighted_GRS	0.890779	3.22713	0.195029	4.68404e-60	0.0474541	0.979731	1.8144	0.152611	3.36767e-32	0.0145379	svldltgpct_delta	Yengo_Weighted_GRS	0.927416	0.0965089	0.0501957	0.0545752	0.000672146	0.937081	0.0830694	0.0442309	0.0604229	0.000482622	bmi	svldltgpct_delta	5498	0.998479	0	0.248137	35.5093	52	5445	3.74044e-300	141.349	1	5445	3.36767e-32	1.61102	1	5444	0.204403	0.0457835	0.0244893	1.86953	0.0616024	0.0457835	0.0364701	1.25537	0.209398
xsvldlplpct_delta	delta response	bmi	Yengo_Weighted_GRS	5500	0	7	TRUE	0.984091	0.962507	bmi	xsvldlplpct_delta	5500	0.939444	0	0.345808	0.00252449	-0.0162122	0.00353613	-4.58472	4.64757e-06	-0.0162122	0.00415096	-3.90564	9.39758e-05	bmi	Yengo_Weighted_GRS	0.892768	3.24376	0.194742	8.20142e-61	0.0480387	0.980374	1.8243	0.152229	1.10872e-32	0.0147282	xsvldlplpct_delta	Yengo_Weighted_GRS	0.935569	-0.119529	0.0487388	0.0142201	0.00109274	0.943078	-0.0454778	0.040322	0.259426	0.000153333	bmi	xsvldlplpct_delta	5500	0.9961	0	0.345078	54.9302	52	5447	0	143.613	1	5447	1.10872e-32	0.160186	1	5446	0.689001	-0.024929	0.0220751	-1.12928	0.25883	-0.024929	0.0326669	-0.763126	0.445421
xsvldlcpct_delta	delta response	bmi	Yengo_Weighted_GRS	5499	0	7	TRUE	0.983967	0.963536	bmi	xsvldlcpct_delta	5499	0.932299	0	0.448423	0.000732555	-0.00870466	0.00323665	-2.6894	0.0071798	-0.00870466	0.00381681	-2.28061	0.0225713	bmi	Yengo_Weighted_GRS	0.892814	3.24709	0.194825	6.99324e-61	0.0481022	0.980858	1.82364	0.152366	1.32352e-32	0.014703	xsvldlcpct_delta	Yengo_Weighted_GRS	0.940134	0.0204433	0.048641	0.674291	3.21334e-05	0.934277	0.00149592	0.0368935	0.967659	1.66733e-07	bmi	xsvldlcpct_delta	5499	0.993909	0	0.447546	84.8704	52	5446	0	143.252	1	5446	1.32352e-32	0.22777	1	5445	0.633201	0.000820292	0.0202333	0.0405416	0.967663	0.000820292	0.0292393	0.0280544	0.97762
xsvldlcepct_delta	delta response	bmi	Yengo_Weighted_GRS	5500	0	7	TRUE	0.981964	0.962433	bmi	xsvldlcepct_delta	5500	0.925343	0	0.475496	0.000184266	-0.00437868	0.00316531	-1.38333	0.16662	-0.00437868	0.00377599	-1.15961	0.246208	bmi	Yengo_Weighted_GRS	0.892587	3.24753	0.194781	6.35863e-61	0.0481265	0.979207	1.82302	0.152338	1.35279e-32	0.0146955	xsvldlcepct_delta	Yengo_Weighted_GRS	0.93991	0.0631137	0.0487681	0.195664	0.000304537	0.926478	0.0229219	0.0360579	0.525	3.89237e-05	bmi	xsvldlcepct_delta	5500	0.990487	0	0.472734	94.4361	52	5447	0	143.208	1	5447	1.35279e-32	0.754068	1	5446	0.38523	0.0125736	0.0198284	0.634119	0.52603	0.0125736	0.0287452	0.437414	0.661828
xsvldlfcpct_delta	delta response	bmi	Yengo_Weighted_GRS	5497	0	7	TRUE	0.978539	0.962113	bmi	xsvldlfcpct_delta	5497	0.941042	0	0.178797	0.00607169	-0.0245944	0.00387657	-6.34437	2.41378e-10	-0.0245944	0.00472859	-5.20121	1.97991e-07	bmi	Yengo_Weighted_GRS	0.892098	3.23067	0.19502	3.47425e-60	0.0475658	0.981063	1.81943	0.15252	2.10757e-32	0.0146234	xsvldlfcpct_delta	Yengo_Weighted_GRS	0.941595	-0.210155	0.0477039	1.07589e-05	0.00351945	0.945079	-0.100346	0.0443335	0.0236474	0.000777792	bmi	xsvldlfcpct_delta	5497	0.999069	0	0.169424	21.8697	52	5444	2.68867e-183	142.305	1	5444	2.10757e-32	1.62447	1	5443	0.202525	-0.0551526	0.0244267	-2.25788	0.0239925	-0.0551526	0.0364591	-1.51272	0.130408
xsvldltgpct_delta	delta response	bmi	Yengo_Weighted_GRS	5498	0	7	TRUE	0.975422	0.960825	bmi	xsvldltgpct_delta	5498	0.941446	0	0.365896	0.00232632	0.0150866	0.00337549	4.46944	8.00157e-06	0.0150866	0.0039217	3.84695	0.0001196	bmi	Yengo_Weighted_GRS	0.890086	3.23465	0.195109	2.83457e-60	0.0476276	0.979331	1.81988	0.152598	2.18889e-32	0.0146108	xsvldltgpct_delta	Yengo_Weighted_GRS	0.950817	0.00810624	0.0473775	0.864152	5.32654e-06	0.940694	0.00473435	0.0385727	0.902319	1.76081e-06	bmi	xsvldltgpct_delta	5498	0.995036	0	0.364302	59.8871	52	5445	0	142.227	1	5445	2.18889e-32	0.357308	1	5444	0.55003	0.00260147	0.0211831	0.122809	0.902263	0.00260147	0.0304879	0.0853279	0.932004
idlplpct_delta	delta response	bmi	Yengo_Weighted_GRS	5483	0	7	TRUE	0.968559	0.962823	bmi	idlplpct_delta	5483	0.94993	0	0.390568	0.0041511	-0.0195446	0.00321371	-6.08161	1.27104e-09	-0.0195446	0.00356005	-5.48997	4.01992e-08	bmi	Yengo_Weighted_GRS	0.89273	3.20748	0.195216	2.96659e-59	0.0469415	0.981173	1.80652	0.152609	6.14531e-32	0.0144388	idlplpct_delta	Yengo_Weighted_GRS	0.959524	-0.165558	0.0459008	0.000312673	0.00236794	0.953584	-0.104601	0.0367002	0.00438619	0.000916564	bmi	idlplpct_delta	5483	0.993444	0	0.37458	64.671	52	5430	0	140.129	1	5430	6.14531e-32	3.67816	1	5429	0.0551822	-0.0579022	0.0205258	-2.82095	0.00480557	-0.0579022	0.0278682	-2.07771	0.0377829
idlcpct_delta	delta response	bmi	Yengo_Weighted_GRS	5477	0	7	TRUE	0.965779	0.964296	bmi	idlcpct_delta	5477	0.940435	0	0.4326	0.000200542	0.00430973	0.00311266	1.38458	0.166238	0.00430973	0.00354709	1.215	0.224365	bmi	Yengo_Weighted_GRS	0.890107	3.20617	0.195333	3.8629e-59	0.0469002	0.980489	1.81003	0.152689	5.06126e-32	0.0144977	idlcpct_delta	Yengo_Weighted_GRS	0.954642	0.0920798	0.0461191	0.0459219	0.000727556	0.938955	0.0637617	0.0354487	0.0721214	0.000338362	bmi	idlcpct_delta	5477	0.989559	0	0.42228	78.1311	52	5424	0	140.526	1	5424	5.06126e-32	2.5568	1	5423	0.109879	0.0352268	0.0197643	1.78235	0.0747486	0.0352268	0.0269986	1.30477	0.192028
idlcepct_delta	delta response	bmi	Yengo_Weighted_GRS	5481	0	7	TRUE	0.975069	0.961914	bmi	idlcepct_delta	5481	0.939227	0	0.447155	0.00235418	0.0148546	0.00308975	4.80771	1.56788e-06	0.0148546	0.00348188	4.26627	1.98772e-05	bmi	Yengo_Weighted_GRS	0.892089	3.20794	0.195216	2.86371e-59	0.0469705	0.980322	1.80791	0.152614	5.55516e-32	0.0144661	idlcepct_delta	Yengo_Weighted_GRS	0.956343	0.147685	0.0463402	0.00144577	0.00185034	0.939395	0.0888886	0.0352411	0.0116874	0.000649971	bmi	idlcepct_delta	5481	0.99144	0	0.434595	82.2387	52	5428	0	140.335	1	5428	5.55516e-32	3.18963	1	5427	0.0741627	0.0491664	0.0196825	2.49797	0.0125201	0.0491664	0.0271949	1.80793	0.0706732
idlfcpct_delta	delta response	bmi	Yengo_Weighted_GRS	5463	0	7	TRUE	0.93247	0.962474	bmi	idlfcpct_delta	5463	0.957024	0	0.18242	0.0177552	-0.0404482	0.00373166	-10.8392	4.25462e-27	-0.0404482	0.00421178	-9.60359	7.72068e-22	bmi	Yengo_Weighted_GRS	0.889657	3.22556	0.195417	9.12263e-60	0.0475193	0.980461	1.80438	0.152907	9.4874e-32	0.0144063	idlfcpct_delta	Yengo_Weighted_GRS	0.952709	-0.213269	0.0459632	3.56552e-06	0.00392694	0.959257	-0.0974875	0.0429444	0.0232415	0.000794941	bmi	idlfcpct_delta	5463	0.9971	0	0.180419	21.0037	52	5410	1.94475e-175	139.251	1	5410	9.4874e-32	0.340841	1	5409	0.559368	-0.0540284	0.0235859	-2.29071	0.0220185	-0.0540284	0.0349434	-1.54617	0.122122
idltgpct_delta	delta response	bmi	Yengo_Weighted_GRS	5478	0	7	TRUE	0.964743	0.962533	bmi	idltgpct_delta	5478	0.940262	0	0.39068	0.000163605	0.00386235	0.00320019	1.20691	0.227518	0.00386235	0.00362294	1.06608	0.286386	bmi	Yengo_Weighted_GRS	0.893238	3.21152	0.195142	1.94831e-59	0.0471292	0.98039	1.81332	0.152529	3.40584e-32	0.0145729	idltgpct_delta	Yengo_Weighted_GRS	0.957258	-0.0465045	0.045728	0.309208	0.000188834	0.941652	-0.0374776	0.0364191	0.303495	0.00011895	bmi	idltgpct_delta	5478	0.992969	0	0.38408	66.1673	52	5425	0	141.333	1	5425	3.40584e-32	1.53088	1	5424	0.216034	-0.020668	0.0201919	-1.02358	0.306082	-0.020668	0.0276145	-0.748445	0.454224
lldlplpct_delta	delta response	bmi	Yengo_Weighted_GRS	5456	0	7	TRUE	0.945576	0.961756	bmi	lldlplpct_delta	5456	0.958402	0	0.209411	0.00270122	0.0157337	0.00366192	4.29657	1.76507e-05	0.0157337	0.00408635	3.85031	0.000117969	bmi	Yengo_Weighted_GRS	0.890877	3.20369	0.194878	2.6123e-59	0.0472126	0.980649	1.81368	0.152377	2.89769e-32	0.014672	lldlplpct_delta	Yengo_Weighted_GRS	0.95071	0.0786233	0.0457869	0.086007	0.000540345	0.959378	0.00268839	0.0416206	0.948501	6.12582e-07	bmi	lldlplpct_delta	5456	0.998849	0	0.207195	27.0911	52	5403	5.29002e-229	141.67	1	5403	2.89769e-32	0.397093	1	5402	0.528621	0.00148229	0.0229412	0.0646125	0.948485	0.00148229	0.033206	0.0446391	0.964397
lldlcpct_delta	delta response	bmi	Yengo_Weighted_GRS	5472	0	7	TRUE	0.951857	0.966821	bmi	lldlcpct_delta	5472	0.954525	0	0.316774	0.000310009	-0.00533081	0.00339961	-1.56807	0.116924	-0.00533081	0.00392952	-1.35661	0.174906	bmi	Yengo_Weighted_GRS	0.891638	3.21018	0.194867	1.51169e-59	0.0472677	0.981085	1.81935	0.152349	1.82181e-32	0.0147251	lldlcpct_delta	Yengo_Weighted_GRS	0.952298	0.00660206	0.0458049	0.8854	3.79792e-06	0.949025	0.0190816	0.038633	0.621383	3.07706e-05	bmi	lldlcpct_delta	5472	0.996618	0	0.314044	48.0824	52	5419	0	142.61	1	5419	1.82181e-32	0.569765	1	5418	0.450385	0.0104882	0.0212726	0.493037	0.622006	0.0104882	0.0299768	0.349876	0.726445
lldlcepct_delta	delta response	bmi	Yengo_Weighted_GRS	5460	2	7	TRUE	0.954499	0.962688	bmi	lldlcepct_delta	5460	0.94707	0	0.325227	0.000885558	0.00922631	0.00346354	2.66384	0.00774837	0.00922631	0.00402483	2.29235	0.0218856	bmi	Yengo_Weighted_GRS	0.891637	3.20089	0.194917	3.44283e-59	0.0470828	0.981011	1.8119	0.152408	3.411e-32	0.0146313	lldlcepct_delta	Yengo_Weighted_GRS	0.945932	0.0273428	0.0469164	0.560053	6.22265e-05	0.945436	0.0210941	0.0393444	0.591884	3.59174e-05	bmi	lldlcepct_delta	5460	0.996299	0	0.325167	49.9813	52	5407	0	141.336	1	5407	3.411e-32	0.0127131	1	5406	0.910231	0.011642	0.0217017	0.536454	0.591667	0.011642	0.0310927	0.374428	0.708101
lldlfcpct_delta	delta response	bmi	Yengo_Weighted_GRS	5474	0	7	TRUE	0.914422	0.963114	bmi	lldlfcpct_delta	5474	0.967306	0	0.129206	0.015171	-0.0361695	0.00372179	-9.71829	3.81686e-22	-0.0361695	0.00412164	-8.77551	1.70136e-18	bmi	Yengo_Weighted_GRS	0.893889	3.23041	0.195185	4.48662e-60	0.0476722	0.980929	1.81052	0.152702	4.93701e-32	0.0145103	lldlfcpct_delta	Yengo_Weighted_GRS	0.966299	-0.0712803	0.0444902	0.109178	0.00046888	0.965069	-0.0209123	0.0427501	0.624737	3.91064e-05	bmi	lldlfcpct_delta	5474	0.999154	0	0.122178	13.5474	52	5421	2.62329e-107	140.578	1	5421	4.93701e-32	1.13471	1	5420	0.28682	-0.0115504	0.0235038	-0.491429	0.623143	-0.0115504	0.0316446	-0.365006	0.715121
lldltgpct_delta	delta response	bmi	Yengo_Weighted_GRS	5485	0	7	TRUE	0.96392	0.963538	bmi	lldltgpct_delta	5485	0.941671	0	0.368898	3.63961e-05	-0.00182468	0.00326009	-0.559703	0.575705	-0.00182468	0.00386323	-0.47232	0.636698	bmi	Yengo_Weighted_GRS	0.888789	3.21654	0.194839	8.635e-60	0.0473522	0.980257	1.81211	0.152341	3.14343e-32	0.0145709	lldltgpct_delta	Yengo_Weighted_GRS	0.95371	-0.0597864	0.0457341	0.191179	0.000311581	0.933212	-0.0380287	0.0370748	0.305066	0.000122221	bmi	lldltgpct_delta	5485	0.993147	0	0.364885	60.6893	52	5432	0	141.494	1	5432	3.14343e-32	0.89982	1	5431	0.342872	-0.0209858	0.0205258	-1.02241	0.306631	-0.0209858	0.0290214	-0.723116	0.46964
mldlplpct_delta	delta response	bmi	Yengo_Weighted_GRS	5464	0	7	TRUE	0.953768	0.963132	bmi	mldlplpct_delta	5464	0.959211	0	0.182897	0.00725717	0.02601	0.00375194	6.93241	4.62056e-12	0.02601	0.00426627	6.09666	1.08309e-09	bmi	Yengo_Weighted_GRS	0.890279	3.21105	0.19491	1.49929e-59	0.0473381	0.98003	1.81129	0.152394	3.52623e-32	0.0146014	mldlplpct_delta	Yengo_Weighted_GRS	0.950457	0.119144	0.0461604	0.00987509	0.00121821	0.957887	0.0339188	0.0427911	0.428011	9.57112e-05	bmi	mldlplpct_delta	5464	0.99926	0	0.182328	22.3643	52	5411	1.3615e-187	141.267	1	5411	3.52623e-32	0.0983738	1	5410	0.753802	0.0187263	0.02353	0.795849	0.426155	0.0187263	0.0342825	0.546235	0.584927
mldlcpct_delta	delta response	bmi	Yengo_Weighted_GRS	5459	3	7	TRUE	0.957554	0.965486	bmi	mldlcpct_delta	5459	0.958042	0	0.246357	0.00194165	-0.013396	0.00358951	-3.73199	0.000191924	-0.013396	0.0041298	-3.24374	0.00117971	bmi	Yengo_Weighted_GRS	0.893601	3.20446	0.194752	2.07351e-59	0.0472676	0.979078	1.81499	0.152262	2.35465e-32	0.0147039	mldlcpct_delta	Yengo_Weighted_GRS	0.952715	-0.0339245	0.0459586	0.460453	9.98381e-05	0.955123	0.00334614	0.040762	0.934578	9.41854e-07	bmi	mldlcpct_delta	5459	0.998499	0	0.243844	33.6041	52	5406	3.81995e-284	142.092	1	5406	2.35465e-32	0.473728	1	5405	0.491307	0.00184361	0.022467	0.0820586	0.934603	0.00184361	0.0325729	0.0565994	0.954866
mldlcepct_delta	delta response	bmi	Yengo_Weighted_GRS	5456	0	7	TRUE	0.950503	0.961714	bmi	mldlcepct_delta	5456	0.95927	0	0.225994	0.00242159	-0.0150209	0.00365343	-4.11146	3.99005e-05	-0.0150209	0.00418378	-3.59027	0.000330338	bmi	Yengo_Weighted_GRS	0.889794	3.20412	0.194853	2.4427e-59	0.047236	0.980465	1.81166	0.152327	3.23025e-32	0.0146409	mldlcepct_delta	Yengo_Weighted_GRS	0.949287	-0.0667124	0.0461521	0.148377	0.000382957	0.955591	-0.0121261	0.0415031	0.770165	1.22671e-05	bmi	mldlcepct_delta	5456	0.999046	0	0.22525	29.9856	52	5403	8.81701e-254	141.449	1	5403	3.23025e-32	0.135995	1	5402	0.71231	-0.0066934	0.0228844	-0.292488	0.769925	-0.0066934	0.0332862	-0.201087	0.840638
mldlfcpct_delta	delta response	bmi	Yengo_Weighted_GRS	5455	0	7	TRUE	0.966668	0.961189	bmi	mldlfcpct_delta	5455	0.943186	0	0.221586	0.00372143	0.0185674	0.00365362	5.08191	3.86246e-07	0.0185674	0.00418322	4.43854	9.05724e-06	bmi	Yengo_Weighted_GRS	0.893226	3.21316	0.195236	1.95863e-59	0.0473213	0.980269	1.82138	0.152562	1.89991e-32	0.0147391	mldlfcpct_delta	Yengo_Weighted_GRS	0.954738	0.166154	0.0460444	0.00031066	0.0023823	0.940615	0.0615363	0.0415959	0.139096	0.000316747	bmi	mldlfcpct_delta	5455	0.996136	0	0.219086	29.0246	52	5402	1.3398e-245	142.531	1	5402	1.89991e-32	0.457704	1	5401	0.498728	0.0337855	0.0228243	1.48024	0.138868	0.0337855	0.0319309	1.05808	0.290067
mldltgpct_delta	delta response	bmi	Yengo_Weighted_GRS	5478	1	7	TRUE	0.966449	0.962663	bmi	mldltgpct_delta	5478	0.934182	0	0.376375	0.000216426	-0.00451517	0.00329064	-1.37212	0.170082	-0.00451517	0.00389875	-1.15811	0.24682	bmi	Yengo_Weighted_GRS	0.890563	3.20736	0.194591	1.30979e-59	0.0472668	0.980474	1.80967	0.152137	3.14966e-32	0.0145913	mldltgpct_delta	Yengo_Weighted_GRS	0.949503	-0.082221	0.046345	0.0761012	0.000574442	0.928062	-0.0531461	0.0373508	0.154825	0.000232731	bmi	mldltgpct_delta	5478	0.993364	0	0.369818	62.3119	52	5425	0	141.492	1	5425	3.14966e-32	1.48783	1	5424	0.222606	-0.0293678	0.020748	-1.41545	0.156994	-0.0293678	0.0298726	-0.9831	0.325602
sldlplpct_delta	delta response	bmi	Yengo_Weighted_GRS	5460	3	7	TRUE	0.959306	0.963463	bmi	sldlplpct_delta	5460	0.961116	0	0.177228	0.00711123	0.0255214	0.0037333	6.83614	9.03327e-12	0.0255214	0.00420398	6.07076	1.27306e-09	bmi	Yengo_Weighted_GRS	0.892831	3.20407	0.194728	2.0727e-59	0.0472593	0.980805	1.81138	0.152233	3.02584e-32	0.0146439	sldlplpct_delta	Yengo_Weighted_GRS	0.950847	0.146435	0.0456964	0.00136069	0.00187791	0.960793	0.0500288	0.0425115	0.239315	0.000212509	bmi	sldlplpct_delta	5460	0.999059	0	0.17718	21.5247	52	5407	4.30508e-180	141.58	1	5407	3.02584e-32	0.00826593	1	5406	0.927562	0.0276191	0.023372	1.18172	0.237369	0.0276191	0.0341219	0.809426	0.418306
sldlcpct_delta	delta response	bmi	Yengo_Weighted_GRS	5457	2	7	TRUE	0.956053	0.964268	bmi	sldlcpct_delta	5457	0.963539	0	0.204253	0.00467391	-0.0205707	0.00365122	-5.63392	1.85069e-08	-0.0205707	0.00410802	-5.00744	5.51589e-07	bmi	Yengo_Weighted_GRS	0.891859	3.20185	0.194778	2.65416e-59	0.0471986	0.982013	1.80805	0.152303	4.16657e-32	0.0145894	sldlcpct_delta	Yengo_Weighted_GRS	0.954954	-0.0707056	0.0454797	0.120084	0.000442879	0.959631	-0.0126289	0.0415301	0.761072	1.36961e-05	bmi	sldlcpct_delta	5457	0.999307	0	0.202214	25.9998	52	5404	1.51073e-219	140.929	1	5404	4.16657e-32	0.361022	1	5403	0.547964	-0.0069848	0.0229319	-0.304588	0.760692	-0.0069848	0.0333021	-0.20974	0.833878
sldlcepct_delta	delta response	bmi	Yengo_Weighted_GRS	5456	2	7	TRUE	0.956907	0.966494	bmi	sldlcepct_delta	5456	0.96175	0	0.18594	0.0060623	-0.0235669	0.00371531	-6.34319	2.4336e-10	-0.0235669	0.00417534	-5.64432	1.65839e-08	bmi	Yengo_Weighted_GRS	0.890428	3.20516	0.194848	2.23137e-59	0.0472675	0.98009	1.809	0.152315	3.91833e-32	0.0145957	sldlcepct_delta	Yengo_Weighted_GRS	0.953885	-0.114135	0.0457381	0.012611	0.00114043	0.958977	-0.034874	0.0422899	0.409611	0.00010321	bmi	sldlcepct_delta	5456	0.999368	0	0.18574	22.9665	52	5403	6.54837e-193	141.055	1	5403	3.91833e-32	0.0347825	1	5402	0.852059	-0.0192781	0.0232953	-0.827554	0.40796	-0.0192781	0.0338221	-0.569985	0.568712
sldlfcpct_delta	delta response	bmi	Yengo_Weighted_GRS	5485	0	7	TRUE	0.960809	0.963836	bmi	sldlfcpct_delta	5485	0.93635	0	0.338975	0.00358176	0.0177737	0.00327611	5.42524	6.03821e-08	0.0177737	0.0037253	4.77108	1.83241e-06	bmi	Yengo_Weighted_GRS	0.890389	3.23419	0.194927	2.31861e-60	0.0478073	0.98052	1.82666	0.152369	1.05384e-32	0.0147854	sldlfcpct_delta	Yengo_Weighted_GRS	0.959145	0.213669	0.0448381	1.93395e-06	0.00412454	0.93306	0.0927391	0.0373537	0.013068	0.000753305	bmi	sldlfcpct_delta	5485	0.990384	0	0.326631	52.1474	52	5432	0	143.722	1	5432	1.05384e-32	2.68474	1	5431	0.101372	0.0507697	0.0205952	2.46512	0.0137273	0.0507697	0.0296128	1.71445	0.0865034
sldltgpct_delta	delta response	bmi	Yengo_Weighted_GRS	5480	0	7	TRUE	0.960152	0.963171	bmi	sldltgpct_delta	5480	0.951856	0	0.302896	0.00145632	0.0114091	0.00338837	3.36713	0.000764826	0.0114091	0.00391591	2.91352	0.00357377	bmi	Yengo_Weighted_GRS	0.891607	3.20576	0.194798	1.9616e-59	0.04711	0.980068	1.80811	0.152261	3.97342e-32	0.0145336	sldltgpct_delta	Yengo_Weighted_GRS	0.958594	-0.0280543	0.0451928	0.534777	7.03411e-05	0.950769	-0.032908	0.0385347	0.393152	9.38608e-05	bmi	sldltgpct_delta	5480	0.997102	0	0.293087	44.5171	52	5427	0	141.018	1	5427	3.97342e-32	1.98458	1	5426	0.158966	-0.0182002	0.0214406	-0.848866	0.395993	-0.0182002	0.030279	-0.601084	0.547809
xlhdlplpct_delta	delta response	bmi	Yengo_Weighted_GRS	5047	0	7	TRUE	0.903967	0.96393	bmi	xlhdlplpct_delta	5047	0.955941	0	0.281663	0.0234671	-0.0457983	0.00358558	-12.7729	8.696e-37	-0.0457983	0.00381845	-11.994	3.82208e-33	bmi	Yengo_Weighted_GRS	0.894755	3.14906	0.201278	6.49442e-54	0.0462737	0.982382	1.70753	0.156749	2.50826e-27	0.0131691	xlhdlplpct_delta	Yengo_Weighted_GRS	0.968194	-0.142724	0.0463695	0.00209529	0.00187437	0.959008	-0.0455384	0.0408331	0.264805	0.000184698	bmi	xlhdlplpct_delta	5047	0.992991	0	0.277569	34.3486	52	4994	5.69739e-287	118.667	1	4994	2.50826e-27	0.676285	1	4993	0.410908	-0.0266691	0.0236021	-1.12994	0.258554	-0.0266691	0.0335145	-0.795748	0.426216
xlhdlcpct_delta	delta response	bmi	Yengo_Weighted_GRS	5046	1	7	TRUE	0.933193	0.964231	bmi	xlhdlcpct_delta	5046	0.963723	0	0.323781	0.0144458	0.0352016	0.00340843	10.3278	9.34877e-25	0.0352016	0.00361814	9.72919	2.26394e-22	bmi	Yengo_Weighted_GRS	0.894154	3.14737	0.201271	7.3118e-54	0.046238	0.982202	1.70541	0.156711	2.81958e-27	0.0131403	xlhdlcpct_delta	Yengo_Weighted_GRS	0.973024	0.116918	0.0454266	0.0100878	0.00131158	0.965421	0.0309133	0.038591	0.423141	8.875e-05	bmi	xlhdlcpct_delta	5046	0.994419	0	0.320383	43.7168	52	4993	0	118.43	1	4993	2.81958e-27	0.595221	1	4992	0.440444	0.0181266	0.0224483	0.807481	0.419428	0.0181266	0.0312271	0.580475	0.561621
xlhdlcepct_delta	delta response	bmi	Yengo_Weighted_GRS	5042	0	7	TRUE	0.912714	0.964512	bmi	xlhdlcepct_delta	5042	0.961162	0	0.271079	0.0202092	0.0417737	0.00355192	11.7609	1.61284e-31	0.0417737	0.00375357	11.1291	9.05636e-29	bmi	Yengo_Weighted_GRS	0.893778	3.14584	0.201328	8.77802e-54	0.0462049	0.982171	1.70484	0.156778	3.08295e-27	0.013135	xlhdlcepct_delta	Yengo_Weighted_GRS	0.971711	0.100187	0.0456044	0.0280753	0.000956668	0.963096	0.0233142	0.0403426	0.563355	5.01449e-05	bmi	xlhdlcepct_delta	5042	0.994594	0	0.261935	32.6175	52	4989	7.4759e-273	118.25	1	4989	3.08295e-27	1.48344	1	4988	0.223295	0.0136753	0.0234889	0.582201	0.560458	0.0136753	0.0332116	0.411762	0.680532
xlhdlfcpct_delta	delta response	bmi	Yengo_Weighted_GRS	5012	0	7	TRUE	0.948388	0.964879	bmi	xlhdlfcpct_delta	5012	0.967362	0	0.273774	0.000165826	-0.00372396	0.00349959	-1.06411	0.28733	-0.00372396	0.0036082	-1.03208	0.302033	bmi	Yengo_Weighted_GRS	0.894755	3.16587	0.202195	5.51908e-54	0.046651	0.982592	1.72434	0.157272	1.17945e-27	0.0133982	xlhdlfcpct_delta	Yengo_Weighted_GRS	0.968193	0.10627	0.0450331	0.0183218	0.0011103	0.967792	0.043832	0.0392249	0.263855	0.000182863	bmi	xlhdlfcpct_delta	5012	0.997296	0	0.263617	35.4573	52	4959	1.40087e-295	120.21	1	4959	1.17945e-27	1.68135	1	4958	0.194806	0.0254196	0.0229066	1.10971	0.267179	0.0254196	0.0311208	0.816804	0.41408
xlhdltgpct_delta	delta response	bmi	Yengo_Weighted_GRS	5025	1	7	TRUE	0.876274	0.964885	bmi	xlhdltgpct_delta	5025	0.954625	0	0.222604	0.0336721	0.0554031	0.00377533	14.675	9.18049e-48	0.0554031	0.00404822	13.6858	1.23487e-42	bmi	Yengo_Weighted_GRS	0.894962	3.1505	0.201881	1.18997e-53	0.0462426	0.98214	1.71858	0.1571	1.53578e-27	0.0133254	xlhdltgpct_delta	Yengo_Weighted_GRS	0.962955	0.166647	0.0469363	0.000388045	0.00250336	0.95713	0.0649405	0.0432186	0.133004	0.000368145	bmi	xlhdltgpct_delta	5025	0.995169	0	0.2192	23.1814	52	4972	4.55225e-193	119.67	1	4972	1.53578e-27	0.523969	1	4971	0.469188	0.0377873	0.0246798	1.53111	0.125807	0.0377873	0.0358713	1.05341	0.292203
lhdlplpct_delta	delta response	bmi	Yengo_Weighted_GRS	5002	0	7	TRUE	0.951037	0.963905	bmi	lhdlplpct_delta	5002	0.976669	0	0.220211	0.00164953	-0.0111324	0.00344062	-3.23557	0.00122199	-0.0111324	0.00352555	-3.15762	0.00159063	bmi	Yengo_Weighted_GRS	0.894695	3.14186	0.20353	1.48493e-52	0.045491	0.98247	1.72921	0.158339	1.88009e-27	0.0133441	lhdlplpct_delta	Yengo_Weighted_GRS	0.979626	-0.103442	0.0429745	0.0161175	0.00115745	0.977375	-0.0390255	0.0388212	0.31482	0.000159532	bmi	lhdlplpct_delta	5002	0.997703	0	0.21847	26.6354	52	4949	1.09118e-222	119.266	1	4949	1.88009e-27	0.266206	1	4948	0.605911	-0.0225685	0.0224539	-1.0051	0.314897	-0.0225685	0.0303739	-0.743022	0.457504
lhdlcpct_delta	delta response	bmi	Yengo_Weighted_GRS	4961	0	7	TRUE	0.905554	0.963005	bmi	lhdlcpct_delta	4961	0.975153	0	0.193659	0.00176043	-0.011311	0.0034554	-3.27343	0.00106988	-0.011311	0.00348397	-3.24658	0.001168	bmi	Yengo_Weighted_GRS	0.894645	3.16883	0.204501	6.3691e-53	0.0461828	0.982578	1.74946	0.159054	8.12812e-28	0.0136258	lhdlcpct_delta	Yengo_Weighted_GRS	0.982836	0.0469092	0.0424777	0.269505	0.000245863	0.9745	0.0156902	0.0390165	0.687597	2.66261e-05	bmi	lhdlcpct_delta	4961	0.998009	0	0.188	22.3088	52	4908	3.49764e-185	120.982	1	4908	8.12812e-28	0.849034	1	4907	0.356871	0.00896859	0.0223561	0.40117	0.688313	0.00896859	0.0291733	0.307425	0.758533
lhdlcepct_delta	delta response	bmi	Yengo_Weighted_GRS	4991	3	7	TRUE	0.956426	0.963703	bmi	lhdlcepct_delta	4991	0.967766	0	0.271812	2.4112e-05	0.00135668	0.00335511	0.404362	0.685964	0.00135668	0.00350344	0.387242	0.698577	bmi	Yengo_Weighted_GRS	0.894527	3.14544	0.203667	1.34245e-52	0.0456274	0.982395	1.72803	0.158521	2.33357e-27	0.0133318	lhdlcepct_delta	Yengo_Weighted_GRS	0.977009	0.117389	0.0433535	0.0067979	0.00146742	0.967867	0.0488871	0.0378153	0.196145	0.000246385	bmi	lhdlcepct_delta	4991	0.995817	0	0.262308	35.0184	52	4938	7.1927e-292	118.83	1	4938	2.33357e-27	1.551	1	4937	0.213047	0.0282907	0.0220292	1.28424	0.19912	0.0282907	0.0294742	0.959848	0.337179
lhdlfcpct_delta	delta response	bmi	Yengo_Weighted_GRS	4937	12	7	TRUE	0.858358	0.963272	bmi	lhdlfcpct_delta	4937	0.968523	0	0.214417	0.0150192	-0.034232	0.00354256	-9.66307	6.78687e-22	-0.034232	0.00366558	-9.33876	9.74648e-21	bmi	Yengo_Weighted_GRS	0.895141	3.13346	0.205427	2.28449e-51	0.0450234	0.982575	1.73079	0.159689	4.58653e-27	0.0133026	lhdlfcpct_delta	Yengo_Weighted_GRS	0.98273	-0.192957	0.0441039	1.23906e-05	0.00386366	0.96996	-0.138994	0.0403391	0.000574514	0.00194145	bmi	lhdlfcpct_delta	4937	0.993659	0	0.187208	23.266	52	4884	2.05361e-193	117.473	1	4884	4.58653e-27	4.07123	1	4883	0.0436741	-0.0803066	0.023512	-3.41555	0.000641715	-0.0803066	0.0320145	-2.50845	0.0121585
lhdltgpct_delta	delta response	bmi	Yengo_Weighted_GRS	4970	5	7	TRUE	0.87936	0.963966	bmi	lhdltgpct_delta	4970	0.959279	0	0.159881	0.0271267	0.0494385	0.00392362	12.6002	7.50077e-36	0.0494385	0.00415064	11.911	1.03665e-32	bmi	Yengo_Weighted_GRS	0.89458	3.11014	0.20468	5.25926e-51	0.0444117	0.982502	1.71973	0.159041	5.9822e-27	0.0131564	lhdltgpct_delta	Yengo_Weighted_GRS	0.966331	0.183795	0.0472298	0.000100929	0.00303901	0.959364	0.119457	0.0449508	0.00789744	0.00124385	bmi	lhdltgpct_delta	4970	0.995948	0	0.155431	15.0024	52	4917	6.92103e-120	116.924	1	4917	5.9822e-27	0.619316	1	4916	0.431339	0.0694629	0.0258128	2.69102	0.00714747	0.0694629	0.0348662	1.99227	0.0463968
mhdlplpct_delta	delta response	bmi	Yengo_Weighted_GRS	5489	0	7	TRUE	0.994019	0.962491	bmi	mhdlplpct_delta	5489	0.938261	0	0.356706	0.000215674	-0.00432765	0.00320567	-1.35	0.177073	-0.00432765	0.00388577	-1.11372	0.265401	bmi	Yengo_Weighted_GRS	0.893992	3.23022	0.195006	3.55504e-60	0.0476255	0.980775	1.81804	0.152386	2.07727e-32	0.0146281	mhdlplpct_delta	Yengo_Weighted_GRS	0.9593	-0.0988501	0.0445647	0.026587	0.000895876	0.93615	-0.0719092	0.0364781	0.0487405	0.000459695	bmi	mhdlplpct_delta	5489	0.995126	0	0.342416	56.7456	52	5436	0	142.337	1	5436	2.07727e-32	3.16293	1	5435	0.0753836	-0.0395532	0.02029	-1.94939	0.0513	-0.0395532	0.0285065	-1.38751	0.165342
mhdlcpct_delta	delta response	bmi	Yengo_Weighted_GRS	5487	0	7	TRUE	0.986788	0.962185	bmi	mhdlcpct_delta	5487	0.932369	0	0.290847	0.00111914	-0.00995484	0.0033994	-2.92841	0.00342119	-0.00995484	0.00419583	-2.37256	0.0176655	bmi	Yengo_Weighted_GRS	0.892262	3.23012	0.195044	3.77337e-60	0.0476218	0.979781	1.81856	0.152388	1.9993e-32	0.0146374	mhdlcpct_delta	Yengo_Weighted_GRS	0.949186	0.0623391	0.0450168	0.166171	0.000349497	0.935251	0.070239	0.0387026	0.0696042	0.000430246	bmi	mhdlcpct_delta	5487	0.994377	0	0.264198	41.2089	52	5434	0	142.416	1	5434	1.9993e-32	5.35628	1	5433	0.0206849	0.0386233	0.0216677	1.78253	0.0747182	0.0386233	0.0303302	1.27343	0.202921
mhdlcepct_delta	delta response	bmi	Yengo_Weighted_GRS	5489	0	7	TRUE	0.994595	0.963586	bmi	mhdlcepct_delta	5489	0.927508	0	0.33725	0.00010316	-0.00299831	0.00325954	-0.919857	0.357689	-0.00299831	0.00400437	-0.748759	0.454002	bmi	Yengo_Weighted_GRS	0.89069	3.23022	0.195006	3.55504e-60	0.0476255	0.980903	1.81804	0.152386	2.07727e-32	0.0146281	mhdlcepct_delta	Yengo_Weighted_GRS	0.951444	0.0976437	0.0446441	0.0287732	0.000871056	0.930333	0.0753053	0.037087	0.0423541	0.000502361	bmi	mhdlcepct_delta	5489	0.99237	0	0.314608	51.4994	52	5436	0	142.337	1	5436	2.07727e-32	4.86611	1	5435	0.0274309	0.0414212	0.0207513	1.99608	0.0459749	0.0414212	0.0295026	1.40398	0.160381
mhdlfcpct_delta	delta response	bmi	Yengo_Weighted_GRS	5484	0	7	TRUE	0.94703	0.963152	bmi	mhdlfcpct_delta	5484	0.939378	0	0.232711	0.00911346	-0.0293818	0.00365828	-8.0316	1.17032e-15	-0.0293818	0.0042399	-6.92984	4.21331e-12	bmi	Yengo_Weighted_GRS	0.891188	3.23242	0.195079	3.28611e-60	0.0476951	0.980729	1.81816	0.152446	2.17664e-32	0.0146302	mhdlfcpct_delta	Yengo_Weighted_GRS	0.948101	-0.161579	0.0465313	0.000519657	0.00219476	0.940928	-0.0351899	0.0418777	0.400775	0.000100931	bmi	mhdlfcpct_delta	5484	0.994633	0	0.23165	30.4075	52	5431	1.5858e-257	142.244	1	5431	2.17664e-32	0.196738	1	5430	0.657384	-0.0193547	0.0229147	-0.84464	0.398349	-0.0193547	0.0345569	-0.560082	0.575447
mhdltgpct_delta	delta response	bmi	Yengo_Weighted_GRS	5473	0	7	TRUE	0.96475	0.962798	bmi	mhdltgpct_delta	5473	0.952979	0	0.187179	0.00951227	0.0292459	0.00367215	7.96424	2.01011e-15	0.0292459	0.00442498	6.60927	3.86221e-11	bmi	Yengo_Weighted_GRS	0.891095	3.22331	0.195601	1.38812e-59	0.0472888	0.980048	1.8036	0.152856	9.59958e-32	0.0143561	mhdltgpct_delta	Yengo_Weighted_GRS	0.958716	0.0601904	0.0454894	0.185833	0.000319911	0.959415	0.000275549	0.0420956	0.994777	6.50088e-09	bmi	mhdltgpct_delta	5473	0.997204	0	0.177766	22.522	52	5420	5.0124e-189	139.224	1	5420	9.59958e-32	1.61251	1	5419	0.204194	0.000152777	0.0233384	0.00654618	0.994777	0.000152777	0.0327337	0.00466728	0.996276
shdlplpct_delta	delta response	bmi	Yengo_Weighted_GRS	5470	0	7	TRUE	0.964744	0.963468	bmi	shdlplpct_delta	5470	0.940975	0	0.188057	0.0122519	0.0339564	0.0037558	9.04105	2.12153e-19	0.0339564	0.00438552	7.74284	9.72173e-15	bmi	Yengo_Weighted_GRS	0.891739	3.21863	0.195397	1.54824e-59	0.0472763	0.979984	1.80732	0.152781	6.76822e-32	0.0144586	shdlplpct_delta	Yengo_Weighted_GRS	0.943472	0.192067	0.0464614	3.61998e-05	0.00311556	0.948618	0.0530633	0.0430904	0.218212	0.000230662	bmi	shdlplpct_delta	5470	0.99717	0	0.187833	22.5794	52	5417	1.58783e-189	139.937	1	5417	6.76822e-32	0.0386791	1	5416	0.844093	0.0293602	0.0236709	1.24035	0.214899	0.0293602	0.0344947	0.851151	0.394723
shdlcpct_delta	delta response	bmi	Yengo_Weighted_GRS	5470	5	7	TRUE	0.965435	0.963308	bmi	shdlcpct_delta	5470	0.949951	0	0.159999	0.0130918	-0.0352983	0.00384162	-9.1884	5.56455e-20	-0.0352983	0.00454958	-7.75858	8.58844e-15	bmi	Yengo_Weighted_GRS	0.893359	3.21943	0.195442	1.53876e-59	0.0472784	0.980208	1.80463	0.152818	8.58305e-32	0.014407	shdlcpct_delta	Yengo_Weighted_GRS	0.944337	-0.17182	0.0467438	0.000239401	0.00246489	0.94726	-0.0447184	0.0440965	0.310578	0.000161927	bmi	shdlcpct_delta	5470	0.998029	0	0.158837	18.2137	52	5417	3.03205e-150	139.453	1	5417	8.58305e-32	0.192964	1	5416	0.660479	-0.0247799	0.0242661	-1.02117	0.307218	-0.0247799	0.0350758	-0.706467	0.479928
shdlcepct_delta	delta response	bmi	Yengo_Weighted_GRS	5481	1	7	TRUE	0.952221	0.962939	bmi	shdlcepct_delta	5481	0.941066	0	0.156117	0.0117208	-0.0334016	0.0038469	-8.68274	5.04182e-18	-0.0334016	0.00452657	-7.37902	1.59461e-13	bmi	Yengo_Weighted_GRS	0.891837	3.23633	0.195175	2.72852e-60	0.047785	0.980782	1.81366	0.152627	3.62813e-32	0.0145524	shdlcepct_delta	Yengo_Weighted_GRS	0.94366	-0.156683	0.0467026	0.000799281	0.00205008	0.945088	-0.0294105	0.0441182	0.505037	7.00434e-05	bmi	shdlcepct_delta	5481	0.998026	0	0.153014	17.8043	52	5428	1.54066e-146	141.203	1	5428	3.62813e-32	0.519122	1	5427	0.471248	-0.0162161	0.0242037	-0.669986	0.502895	-0.0162161	0.0351139	-0.461815	0.644233
shdlfcpct_delta	delta response	bmi	Yengo_Weighted_GRS	5490	0	7	TRUE	0.971316	0.959919	bmi	shdlfcpct_delta	5490	0.963817	0	0.145018	0.00893289	0.028133	0.00373267	7.53698	5.60237e-14	0.028133	0.00420657	6.68789	2.26419e-11	bmi	Yengo_Weighted_GRS	0.892076	3.23056	0.194814	2.66822e-60	0.0477163	0.981104	1.82091	0.152383	1.66103e-32	0.0146997	shdlfcpct_delta	Yengo_Weighted_GRS	0.952621	0.0920493	0.0450198	0.0409382	0.000761181	0.960971	-0.0159661	0.0427086	0.708539	2.22059e-05	bmi	shdlfcpct_delta	5490	0.999275	0	0.129649	16.3509	52	5437	3.03198e-133	142.793	1	5437	1.66103e-32	2.56753	1	5436	0.109136	-0.00876821	0.023542	-0.372449	0.709573	-0.00876821	0.033002	-0.265687	0.79049
shdltgpct_delta	delta response	bmi	Yengo_Weighted_GRS	5490	0	7	TRUE	0.986259	0.963275	bmi	shdltgpct_delta	5490	0.949465	0	0.199058	0.00545838	0.0225065	0.00369741	6.0871	1.2284e-09	0.0225065	0.00449927	5.00226	5.6662e-07	bmi	Yengo_Weighted_GRS	0.89128	3.23015	0.194822	2.78903e-60	0.047701	0.981662	1.82115	0.15238	1.62701e-32	0.0147037	shdltgpct_delta	Yengo_Weighted_GRS	0.950933	0.0350153	0.0460906	0.447463	0.000105155	0.95236	-0.0119702	0.0422287	0.776834	1.19172e-05	bmi	shdltgpct_delta	5490	0.996173	0	0.189946	24.9903	52	5437	7.0133e-211	142.835	1	5437	1.62701e-32	1.62518	1	5436	0.202426	-0.0065729	0.0232406	-0.28282	0.777326	-0.0065729	0.0323237	-0.203346	0.838872
vldld_delta	delta response	bmi	Yengo_Weighted_GRS	5510	0	7	TRUE	0.985952	0.964968	bmi	vldld_delta	5510	0.941881	0	0.0823275	0.00225564	0.0152001	0.0041503	3.66242	0.000252215	0.0152001	0.0049865	3.04825	0.00230175	bmi	Yengo_Weighted_GRS	0.890813	3.23157	0.194557	1.71658e-60	0.0476992	0.979699	1.81871	0.152074	1.47603e-32	0.0146485	vldld_delta	Yengo_Weighted_GRS	0.945366	0.0799613	0.0483113	0.0979559	0.00049711	0.946316	0.058743	0.0472827	0.21415	0.000260127	bmi	vldld_delta	5510	0.999234	0	0.079473	9.15804	52	5457	1.88845e-66	143.026	1	5457	1.47603e-32	0.444841	1	5456	0.504823	0.0322992	0.02601	1.2418	0.214364	0.0322992	0.0393398	0.821032	0.411664
ldld_delta	delta response	bmi	Yengo_Weighted_GRS	5478	0	7	TRUE	0.81963	0.962162	bmi	ldld_delta	5478	0.95476	0	0.191128	0.000244286	-0.00485274	0.0037912	-1.28	0.2006	-0.00485274	0.00436465	-1.11183	0.266213	bmi	Yengo_Weighted_GRS	0.893029	3.22158	0.195345	1.13196e-59	0.0473174	0.980191	1.8173	0.152685	2.89527e-32	0.0146043	ldld_delta	Yengo_Weighted_GRS	0.950508	0.0479141	0.0470685	0.30874	0.000189199	0.953694	0.0105381	0.0431951	0.807267	8.87696e-06	bmi	ldld_delta	5478	0.999118	0	0.189951	24.5853	52	5425	2.81933e-207	141.664	1	5425	2.89527e-32	0.206094	1	5424	0.649864	0.00579878	0.0237827	0.243824	0.807376	0.00579878	0.0325596	0.178098	0.858653
hdld_delta	delta response	bmi	Yengo_Weighted_GRS	5485	0	7	TRUE	0.968219	0.96617	bmi	hdld_delta	5485	0.943664	0	0.18669	0.00721641	-0.0257783	0.00371314	-6.94244	4.30478e-12	-0.0257783	0.0044042	-5.85312	4.82446e-09	bmi	Yengo_Weighted_GRS	0.892294	3.21304	0.195179	1.80139e-59	0.0470976	0.980264	1.83051	0.152515	8.96439e-33	0.0148313	hdld_delta	Yengo_Weighted_GRS	0.945587	-0.160515	0.0459211	0.000476999	0.00222343	0.94122	-0.133595	0.0424366	0.00165228	0.0014943	bmi	hdld_delta	5485	0.998767	0	0.162492	22.5719	52	5432	1.6359e-189	144.052	1	5432	8.96439e-33	4.28837	1	5431	0.0384211	-0.0729821	0.0234429	-3.11318	0.00186046	-0.0729821	0.0339697	-2.14845	0.0317225
serumc_delta	delta response	bmi	Yengo_Weighted_GRS	5502	0	7	TRUE	0.979112	0.964629	bmi	serumc_delta	5502	0.945794	0	0.269434	4.18799e-05	-0.00205047	0.00366878	-0.558897	0.576255	-0.00205047	0.00416787	-0.491971	0.62274	bmi	Yengo_Weighted_GRS	0.89314	3.23337	0.194631	1.64556e-60	0.0477814	0.981169	1.81859	0.152123	1.5616e-32	0.0146537	serumc_delta	Yengo_Weighted_GRS	0.935914	-0.104844	0.0478323	0.0284274	0.000872782	0.941988	-0.0356437	0.0417332	0.393096	9.77936e-05	bmi	serumc_delta	5502	0.996781	0	0.266367	38.4926	52	5449	0	142.914	1	5449	1.5616e-32	0.600063	1	5448	0.438588	-0.0195996	0.0229972	-0.852264	0.394105	-0.0195996	0.0336573	-0.582329	0.560369
vldlc_delta	delta response	bmi	Yengo_Weighted_GRS	5504	0	7	TRUE	0.98377	0.964536	bmi	vldlc_delta	5504	0.95843	0	0.213264	0.0106351	0.031552	0.00367564	8.58408	1.17981e-17	0.031552	0.00398065	7.92635	2.25681e-15	bmi	Yengo_Weighted_GRS	0.89226	3.23169	0.194665	1.97275e-60	0.0477019	0.980597	1.82229	0.152149	1.20075e-32	0.0147067	vldlc_delta	Yengo_Weighted_GRS	0.960623	0.0769733	0.04621	0.0958246	0.000504044	0.959012	0.03004	0.0421091	0.475638	7.44374e-05	bmi	vldlc_delta	5504	0.997481	0	0.210839	26.9258	52	5451	8.2685e-228	143.449	1	5451	1.20075e-32	0.442161	1	5450	0.506109	0.0164847	0.0229896	0.717052	0.473373	0.0164847	0.0312076	0.528229	0.597362
remnantc_delta	delta response	bmi	Yengo_Weighted_GRS	5502	0	7	TRUE	0.994713	0.961786	bmi	remnantc_delta	5502	0.956884	0	0.350663	0.00252202	0.0156855	0.00340957	4.60042	4.31186e-06	0.0156855	0.00368142	4.26071	2.03776e-05	bmi	Yengo_Weighted_GRS	0.892326	3.23294	0.194577	1.58382e-60	0.0477946	0.979863	1.82068	0.152063	1.25671e-32	0.0146968	remnantc_delta	Yengo_Weighted_GRS	0.94833	0.0111243	0.0471571	0.81352	1.01177e-05	0.958779	0.0021786	0.0388475	0.955279	3.76241e-07	bmi	remnantc_delta	5502	0.997594	0	0.348511	55.9967	52	5449	0	143.357	1	5449	1.25671e-32	0.475041	1	5448	0.490707	0.00119659	0.0213307	0.0560968	0.955267	0.00119659	0.0292218	0.0409484	0.967339
ldlc_delta	delta response	bmi	Yengo_Weighted_GRS	5503	0	7	TRUE	0.984336	0.963406	bmi	ldlc_delta	5503	0.943651	0	0.235063	0.000577784	-0.00749343	0.00369328	-2.02893	0.0425134	-0.00749343	0.00409908	-1.82808	0.0675382	bmi	Yengo_Weighted_GRS	0.890236	3.23322	0.194623	1.64655e-60	0.0477728	0.980365	1.81833	0.152111	1.57462e-32	0.0146484	ldlc_delta	Yengo_Weighted_GRS	0.940201	-0.126752	0.0470476	0.00707868	0.00131772	0.943461	-0.0425922	0.0420257	0.310876	0.000144247	bmi	ldlc_delta	5503	0.997356	0	0.232451	32.0383	52	5450	2.15592e-271	142.897	1	5450	1.57462e-32	0.487769	1	5449	0.484954	-0.0234238	0.0231451	-1.01204	0.311563	-0.0234238	0.0339475	-0.690002	0.490222
hdlc_delta	delta response	bmi	Yengo_Weighted_GRS	5464	0	7	TRUE	0.970394	0.96273	bmi	hdlc_delta	5464	0.931688	0	0.204326	0.00599982	-0.0249959	0.00391316	-6.38764	1.82546e-10	-0.0249959	0.00493607	-5.06392	4.10731e-07	bmi	Yengo_Weighted_GRS	0.894396	3.22373	0.195984	2.24049e-59	0.0471985	0.980157	1.81192	0.153005	5.84651e-32	0.0144613	hdlc_delta	Yengo_Weighted_GRS	0.925258	-0.147872	0.0489806	0.00254787	0.0016659	0.936144	-0.053158	0.0447718	0.235157	0.000208803	bmi	hdlc_delta	5464	0.997361	0	0.204145	25.9583	52	5411	3.21766e-219	140.237	1	5411	5.84651e-32	0.0319054	1	5410	0.858242	-0.029338	0.024623	-1.19149	0.233514	-0.029338	0.037382	-0.784817	0.432595
hdl2c_delta	delta response	bmi	Yengo_Weighted_GRS	5446	0	7	TRUE	0.968038	0.961978	bmi	hdl2c_delta	5446	0.93065	0	0.199128	0.00481858	-0.0224577	0.00394251	-5.6963	1.28915e-08	-0.0224577	0.00497981	-4.50976	6.49007e-06	bmi	Yengo_Weighted_GRS	0.896111	3.20935	0.196171	9.1448e-59	0.0468602	0.980633	1.81644	0.153192	4.91759e-32	0.0145648	hdl2c_delta	Yengo_Weighted_GRS	0.926168	-0.135113	0.0491849	0.00603319	0.00138425	0.934949	-0.0445654	0.0450584	0.322679	0.000146118	bmi	hdl2c_delta	5446	0.996842	0	0.199086	25.1803	52	5393	2.36733e-212	140.595	1	5393	4.91759e-32	0.00723229	1	5392	0.93223	-0.0245345	0.0247345	-0.991915	0.321284	-0.0245345	0.0375806	-0.652849	0.513881
hdl3c_delta	delta response	bmi	Yengo_Weighted_GRS	5459	0	7	TRUE	0.985466	0.962267	bmi	hdl3c_delta	5459	0.930669	0	0.188396	0.00607733	-0.0246164	0.00386902	-6.36242	2.14944e-10	-0.0246164	0.00471464	-5.22126	1.77708e-07	bmi	Yengo_Weighted_GRS	0.893307	3.228	0.195788	1.22977e-59	0.0474494	0.98031	1.80891	0.15294	6.93224e-32	0.0144483	hdl3c_delta	Yengo_Weighted_GRS	0.932754	-0.171651	0.0478847	0.000340434	0.00234924	0.932406	-0.0812453	0.0442174	0.0662052	0.000510324	bmi	hdl3c_delta	5459	0.99732	0	0.184264	23.3007	52	5406	7.02699e-196	139.891	1	5406	6.93224e-32	0.712155	1	5405	0.398767	-0.0449139	0.0244227	-1.83902	0.0659672	-0.0449139	0.0365511	-1.2288	0.219202
estc_delta	delta response	bmi	Yengo_Weighted_GRS	5396	0	7	TRUE	0.981472	0.963844	bmi	estc_delta	5396	0.950148	0	0.249064	0.000107104	-0.00328985	0.00376861	-0.87296	0.382724	-0.00328985	0.00432608	-0.76047	0.446974	bmi	Yengo_Weighted_GRS	0.892421	3.2019	0.195385	6.10268e-59	0.0474266	0.980636	1.8065	0.153108	9.77558e-32	0.0146371	estc_delta	Yengo_Weighted_GRS	0.936661	-0.0892656	0.0482995	0.0646326	0.000632845	0.948769	-0.0320012	0.0427235	0.453871	7.8856e-05	bmi	estc_delta	5396	0.998218	0	0.247005	33.9821	52	5343	8.40888e-287	139.212	1	5343	9.77558e-32	0.381672	1	5342	0.536736	-0.0177145	0.0236818	-0.748021	0.45448	-0.0177145	0.034368	-0.515436	0.60627
freec_delta	delta response	bmi	Yengo_Weighted_GRS	5416	0	7	TRUE	0.981842	0.962447	bmi	freec_delta	5416	0.940106	0	0.260076	7.82144e-06	0.000886916	0.00372502	0.238097	0.811815	0.000886916	0.00415657	0.213377	0.831033	bmi	Yengo_Weighted_GRS	0.892799	3.20638	0.195138	3.03877e-59	0.0475	0.979299	1.81193	0.152939	5.54589e-32	0.014706	freec_delta	Yengo_Weighted_GRS	0.936142	-0.0945447	0.0481319	0.0495482	0.000712166	0.94063	-0.0312453	0.0422612	0.459734	7.54094e-05	bmi	freec_delta	5416	0.99762	0	0.256807	36.1007	52	5363	2.55407e-304	140.361	1	5363	5.54589e-32	0.620009	1	5362	0.431079	-0.0172442	0.0233764	-0.737676	0.460743	-0.0172442	0.0355385	-0.485226	0.627536
serumtg_delta	delta response	bmi	Yengo_Weighted_GRS	5506	1	7	TRUE	0.975948	0.962347	bmi	serumtg_delta	5506	0.9621	0	0.113579	0.0181036	0.0402916	0.00381798	10.5531	8.69859e-26	0.0402916	0.00434235	9.27876	1.71462e-20	bmi	Yengo_Weighted_GRS	0.89038	3.23489	0.194727	1.6504e-60	0.0477465	0.979964	1.81711	0.152263	1.9889e-32	0.0146024	serumtg_delta	Yengo_Weighted_GRS	0.962259	0.100702	0.0452408	0.0260601	0.000899391	0.962361	0.0535732	0.0439214	0.222612	0.000246722	bmi	serumtg_delta	5506	0.998776	0	0.112276	11.3075	52	5453	1.74531e-86	142.42	1	5453	1.9889e-32	0.209301	1	5452	0.647334	0.0294827	0.0239488	1.23107	0.21835	0.0294827	0.0332374	0.887032	0.375101
vldltg_delta	delta response	bmi	Yengo_Weighted_GRS	5506	0	7	TRUE	0.973143	0.962935	bmi	vldltg_delta	5506	0.962928	0	0.109331	0.0207167	0.0434446	0.00385758	11.2621	4.22084e-29	0.0434446	0.00435736	9.97039	2.05425e-23	bmi	Yengo_Weighted_GRS	0.892464	3.23489	0.194727	1.6504e-60	0.0477465	0.979564	1.81711	0.152263	1.9889e-32	0.0146024	vldltg_delta	Yengo_Weighted_GRS	0.962565	0.131321	0.045587	0.00398378	0.0015054	0.959652	0.0676547	0.0444352	0.12793	0.000387279	bmi	vldltg_delta	5506	0.998102	0	0.108907	10.4738	52	5453	1.04567e-78	142.42	1	5453	1.9889e-32	0.0677264	1	5452	0.794686	0.0372321	0.0241852	1.53946	0.12375	0.0372321	0.0341514	1.09021	0.27567
ldltg_delta	delta response	bmi	Yengo_Weighted_GRS	5506	0	7	TRUE	0.983418	0.963637	bmi	ldltg_delta	5506	0.9293	0	0.348609	0.000452797	-0.006412	0.0032934	-1.94692	0.0515952	-0.006412	0.00377962	-1.69647	0.0897972	bmi	Yengo_Weighted_GRS	0.893838	3.23226	0.194565	1.6426e-60	0.0477482	0.981786	1.81952	0.152057	1.36533e-32	0.0146701	ldltg_delta	Yengo_Weighted_GRS	0.950408	-0.161784	0.0454404	0.00037348	0.00229778	0.93441	-0.0542379	0.0374684	0.147796	0.00025039	bmi	ldltg_delta	5506	0.992716	0	0.34258	55.5746	52	5453	0	143.187	1	5453	1.36533e-32	1.32531	1	5452	0.249692	-0.0298089	0.0206843	-1.44114	0.149604	-0.0298089	0.0309762	-0.962315	0.335934
hdltg_delta	delta response	bmi	Yengo_Weighted_GRS	5494	1	7	TRUE	0.962412	0.961819	bmi	hdltg_delta	5494	0.941323	0	0.145293	0.00516628	0.0216999	0.00378389	5.73482	1.02877e-08	0.0216999	0.00464311	4.67358	2.95998e-06	bmi	Yengo_Weighted_GRS	0.891753	3.23244	0.194987	2.88498e-60	0.0476554	0.980587	1.8224	0.15225	1.30939e-32	0.0146898	hdltg_delta	Yengo_Weighted_GRS	0.954947	-0.0395848	0.0456408	0.385809	0.00013695	0.93753	-0.033356	0.043178	0.439839	9.43039e-05	bmi	hdltg_delta	5494	0.996886	0	0.127736	16.8205	52	5441	1.45195e-137	143.276	1	5441	1.30939e-32	2.94418	1	5440	0.0862445	-0.0183034	0.0238644	-0.766973	0.443131	-0.0183034	0.0324422	-0.564183	0.572653
dag_delta	delta response	bmi	Yengo_Weighted_GRS	2761	0	7	TRUE	0.970679	0.96291	bmi	dag_delta	2761	0.962664	0	0.0462012	0.000157353	0.00368313	0.0055094	0.668518	0.50386	0.00368313	0.00577037	0.638284	0.523289	bmi	Yengo_Weighted_GRS	0.905239	3.4227	0.279394	1.22982e-33	0.051588	0.983299	1.96733	0.218222	3.62287e-19	0.0162905	dag_delta	Yengo_Weighted_GRS	0.959971	0.0271004	0.0629935	0.667077	6.7078e-05	0.962625	-0.00844008	0.0635128	0.894292	6.21853e-06	bmi	dag_delta	2761	0.999711	0	0.0454638	2.56257	51	2709	1.15739e-08	81.2751	1	2709	3.62287e-19	0.0628146	1	2708	0.80212	-0.00429011	0.0322936	-0.132847	0.894324	-0.00429011	0.0482716	-0.0888746	0.929188
dagtg_delta	delta response	bmi	Yengo_Weighted_GRS	2718	0	7	TRUE	0.957155	0.962048	bmi	dagtg_delta	2718	0.942711	0	0.0424545	0.000598547	-0.00769242	0.00595886	-1.29092	0.196843	-0.00769242	0.00692541	-1.11075	0.266675	bmi	Yengo_Weighted_GRS	0.903444	3.35362	0.283529	1.63487e-31	0.0489879	0.982654	1.92745	0.221404	5.43655e-18	0.0155048	dagtg_delta	Yengo_Weighted_GRS	0.938163	0.0104597	0.0684652	0.878588	8.59334e-06	0.942596	-0.0295154	0.0691014	0.669318	6.55638e-05	bmi	dagtg_delta	2718	0.999583	0	0.0418671	2.28718	51	2666	7.17786e-07	75.7868	1	2666	5.43655e-18	0.0464782	1	2665	0.829325	-0.0153132	0.0358523	-0.427119	0.669327	-0.0153132	0.0561924	-0.272513	0.785248
totpg_delta	delta response	bmi	Yengo_Weighted_GRS	5421	0	7	TRUE	0.997576	0.963641	bmi	totpg_delta	5421	0.911536	0	0.348611	0.000930716	0.00980292	0.00353965	2.76946	0.00563427	0.00980292	0.00393567	2.49079	0.0127459	bmi	Yengo_Weighted_GRS	0.895419	3.23009	0.195149	4.5344e-60	0.0481234	0.980846	1.82158	0.153082	3.02399e-32	0.014828	totpg_delta	Yengo_Weighted_GRS	0.92874	0.0403145	0.0488172	0.40894	0.000125835	0.915044	0.0373762	0.0402457	0.353087	0.000104792	bmi	totpg_delta	5421	0.993809	0	0.347499	55.0223	52	5368	0	141.595	1	5368	3.02399e-32	0.241706	1	5367	0.622996	0.0205185	0.0220987	0.928495	0.353192	0.0205185	0.0339924	0.603621	0.546121
tgpg_delta	delta response	bmi	Yengo_Weighted_GRS	5338	0	7	TRUE	0.946346	0.961268	bmi	tgpg_delta	5338	0.946473	0	0.216401	0.00716867	0.0256371	0.00368701	6.95336	3.99927e-12	0.0256371	0.00401824	6.38018	1.76879e-10	bmi	Yengo_Weighted_GRS	0.893	3.26339	0.197726	1.00546e-59	0.0485705	0.979383	1.84343	0.155139	3.73711e-32	0.0150074	tgpg_delta	Yengo_Weighted_GRS	0.953835	0.0468335	0.0466099	0.315041	0.000189172	0.949271	0.0222455	0.0423262	0.599206	4.13285e-05	bmi	tgpg_delta	5338	0.997886	0	0.214392	27.0738	52	5285	2.97281e-228	141.193	1	5285	3.73711e-32	0.361828	1	5284	0.547519	0.0120675	0.0228861	0.527284	0.598019	0.0120675	0.0340527	0.354376	0.723071
pc_delta	delta response	bmi	Yengo_Weighted_GRS	4912	0	7	TRUE	0.959813	0.960547	bmi	pc_delta	4912	0.936597	0	0.184851	1.42075e-05	0.00118538	0.00407326	0.291014	0.771053	0.00118538	0.00488046	0.242882	0.808097	bmi	Yengo_Weighted_GRS	0.894249	3.2866	0.207999	6.76097e-55	0.0483892	0.980586	1.87142	0.163105	4.35105e-30	0.0151812	pc_delta	Yengo_Weighted_GRS	0.943252	-0.129363	0.0508358	0.0109667	0.00131713	0.93661	-0.0195884	0.0469337	0.676431	2.92221e-05	bmi	pc_delta	4912	0.998866	0	0.183478	21.1559	52	4859	6.98766e-175	131.646	1	4859	4.35105e-30	0.22169	1	4858	0.637777	-0.0104671	0.0251005	-0.417009	0.67669	-0.0104671	0.0401189	-0.260903	0.794178
sm_delta	delta response	bmi	Yengo_Weighted_GRS	5416	0	7	TRUE	0.993048	0.962446	bmi	sm_delta	5416	0.932071	0	0.214941	0.000621422	0.00805063	0.00390736	2.06037	0.039411	0.00805063	0.00427999	1.88099	0.059973	bmi	Yengo_Weighted_GRS	0.892438	3.21226	0.194928	1.43073e-59	0.0477641	0.980065	1.82144	0.152635	2.03691e-32	0.0148912	sm_delta	Yengo_Weighted_GRS	0.928035	-0.0452544	0.0489445	0.355212	0.00015788	0.93606	0.00170191	0.0442696	0.969335	2.16521e-07	bmi	sm_delta	5416	0.999365	0	0.214455	28.1381	52	5363	8.37816e-238	142.402	1	5363	2.03691e-32	0.0880584	1	5362	0.766672	0.000934377	0.0243027	0.0384475	0.969332	0.000934377	0.0362448	0.0257796	0.979434
totcho_delta	delta response	bmi	Yengo_Weighted_GRS	5342	3	7	TRUE	0.983483	0.961028	bmi	totcho_delta	5342	0.912214	0	0.283432	0.000483245	0.00724468	0.00383599	1.88861	0.058999	0.00724468	0.00451864	1.60329	0.108871	bmi	Yengo_Weighted_GRS	0.89194	3.242	0.197351	3.36911e-59	0.0481056	0.979982	1.83875	0.154541	3.11204e-32	0.0149943	totcho_delta	Yengo_Weighted_GRS	0.925599	-0.0578276	0.0505516	0.252703	0.000244993	0.914732	-0.0187193	0.0437002	0.668408	2.48757e-05	bmi	totcho_delta	5342	0.997003	0	0.280636	40.0098	52	5289	0	141.564	1	5289	3.11204e-32	0.552259	1	5288	0.457429	-0.0101805	0.023805	-0.427661	0.668915	-0.0101805	0.0371834	-0.273791	0.784256
apoa1_delta	delta response	bmi	Yengo_Weighted_GRS	5455	5	7	TRUE	0.966845	0.962882	bmi	apoa1_delta	5455	0.946141	0	0.247479	0.000232689	-0.00489083	0.00378422	-1.29243	0.196265	-0.00489083	0.00454004	-1.07727	0.281362	bmi	Yengo_Weighted_GRS	0.892239	3.20642	0.196012	9.34033e-59	0.0467774	0.980259	1.80979	0.153098	7.4801e-32	0.0144549	apoa1_delta	Yengo_Weighted_GRS	0.926257	-0.0608744	0.0487294	0.211633	0.000286106	0.949755	-0.00623525	0.0431356	0.885072	2.9116e-06	bmi	apoa1_delta	5455	0.99903	0	0.247459	34.1316	52	5402	1.76271e-288	139.738	1	5402	7.4801e-32	0.0037738	1	5401	0.951018	-0.0034453	0.0238314	-0.14457	0.885056	-0.0034453	0.0353353	-0.097503	0.922331
apob_delta	delta response	bmi	Yengo_Weighted_GRS	5500	0	7	TRUE	0.991599	0.962684	bmi	apob_delta	5500	0.961327	0	0.303007	0.00469707	0.0211429	0.00348969	6.05868	1.46444e-09	0.0211429	0.00371205	5.69576	1.22827e-08	bmi	Yengo_Weighted_GRS	0.893298	3.23152	0.194526	1.66102e-60	0.0477952	0.97907	1.82017	0.151999	1.23229e-32	0.0147013	apob_delta	Yengo_Weighted_GRS	0.948571	0.0339292	0.0465555	0.466162	9.65955e-05	0.960497	0.0298581	0.0397911	0.453063	7.25264e-05	bmi	apob_delta	5500	0.997683	0	0.302771	44.8282	52	5447	0	143.398	1	5447	1.23229e-32	0.0485393	1	5446	0.825633	0.016404	0.0217927	0.75273	0.451645	0.016404	0.0299565	0.547594	0.583993
apobapoa1_delta	delta response	bmi	Yengo_Weighted_GRS	5495	0	7	TRUE	0.982255	0.961327	bmi	apobapoa1_delta	5495	0.958637	0	0.272959	0.00812458	0.0269857	0.00346046	7.79831	7.46799e-15	0.0269857	0.003766	7.16562	7.74368e-13	bmi	Yengo_Weighted_GRS	0.893134	3.22728	0.19476	3.22932e-60	0.0476079	0.980684	1.82063	0.152161	1.38278e-32	0.0146933	apobapoa1_delta	Yengo_Weighted_GRS	0.96146	0.0863808	0.0452212	0.0561614	0.000663824	0.960021	0.0434019	0.0395659	0.272711	0.000162519	bmi	apobapoa1_delta	5495	0.995995	0	0.272849	38.1393	52	5442	1.59583203606723e-321	143.165	1	5442	1.38278e-32	0.0217506	1	5441	0.882758	0.0238389	0.0216156	1.10286	0.270138	0.0238389	0.0296533	0.80392	0.421478
totfa_delta	delta response	bmi	Yengo_Weighted_GRS	5402	0	7	TRUE	0.994577	0.962636	bmi	totfa_delta	5402	0.945558	0	0.223265	0.00789825	0.0278072	0.00377045	7.37505	1.8941e-13	0.0278072	0.00410385	6.77588	1.23648e-11	bmi	Yengo_Weighted_GRS	0.892816	3.20772	0.195091	2.58439e-59	0.0476771	0.981188	1.81601	0.152865	3.81019e-32	0.0148171	totfa_delta	Yengo_Weighted_GRS	0.94751	0.05185	0.0474845	0.27491	0.000220752	0.948866	0.0282494	0.0429212	0.510458	6.35379e-05	bmi	totfa_delta	5402	0.997744	0	0.221732	28.4739	52	5349	1.3396e-240	141.131	1	5349	3.81019e-32	0.278538	1	5348	0.597683	0.0155557	0.0235397	0.660828	0.508751	0.0155557	0.0331345	0.469472	0.638752
falen_delta	delta response	bmi	Yengo_Weighted_GRS	4213	0	7	TRUE	0.982592	0.963731	bmi	falen_delta	4213	0.940385	0	0.259415	5.53472e-06	0.000722307	0.00409652	0.176322	0.860049	0.000722307	0.00476461	0.151598	0.879504	bmi	Yengo_Weighted_GRS	0.900058	3.20792	0.222068	3.34207e-46	0.0472154	0.983007	1.7254	0.173423	4.59762e-23	0.0131769	falen_delta	Yengo_Weighted_GRS	0.95408	0.0856638	0.0525777	0.103328	0.000629989	0.940904	0.0810208	0.0463466	0.0805116	0.000543656	bmi	falen_delta	4213	0.997893	0	0.236737	27.2465	52	4160	1.57547e-222	98.9843	1	4160	4.59762e-23	3.03251	1	4159	0.0816855	0.0469576	0.0272794	1.72136	0.0852599	0.0469576	0.0411256	1.14181	0.253599
unsat_delta	delta response	bmi	Yengo_Weighted_GRS	5400	0	7	TRUE	0.985802	0.961273	bmi	unsat_delta	5400	0.926965	0	0.21176	0.000983193	-0.0100329	0.0038849	-2.58253	0.00983422	-0.0100329	0.00465552	-2.15505	0.0311582	bmi	Yengo_Weighted_GRS	0.894813	3.21158	0.195227	2.27037e-59	0.0477399	0.979485	1.82399	0.15291	2.15917e-32	0.0149377	unsat_delta	Yengo_Weighted_GRS	0.934898	-0.0223395	0.048593	0.645731	3.91516e-05	0.927022	0.0126335	0.0440394	0.774225	1.21463e-05	bmi	unsat_delta	5400	0.998007	0	0.208951	27.4001	52	5347	2.21393e-231	142.289	1	5347	2.15917e-32	0.507073	1	5346	0.47644	0.00692628	0.0241727	0.286534	0.774481	0.00692628	0.0386457	0.179225	0.857768
dha_delta	delta response	bmi	Yengo_Weighted_GRS	5395	0	7	TRUE	0.974411	0.96146	bmi	dha_delta	5395	0.921911	0	0.21942	0.00117356	0.0107769	0.00380277	2.83397	0.0046146	0.0107769	0.00434785	2.47868	0.0131869	bmi	Yengo_Weighted_GRS	0.894175	3.19777	0.195191	6.59252e-59	0.047408	0.979854	1.81169	0.152946	5.70147e-32	0.0147561	dha_delta	Yengo_Weighted_GRS	0.940019	0.0648538	0.0477635	0.174581	0.000341743	0.924948	0.0182523	0.0430961	0.671928	2.6249e-05	bmi	dha_delta	5395	0.995891	0	0.219415	28.7263	52	5342	1.02573e-242	140.311	1	5342	5.70147e-32	0.000895333	1	5341	0.97613	0.0100748	0.0237704	0.423837	0.671702	0.0100748	0.0352012	0.286205	0.774732
la_delta	delta response	bmi	Yengo_Weighted_GRS	5407	0	7	TRUE	0.991949	0.961189	bmi	la_delta	5407	0.952874	0	0.230188	0.00449404	0.0212894	0.003808	5.59069	2.37364e-08	0.0212894	0.00416876	5.10688	3.27517e-07	bmi	Yengo_Weighted_GRS	0.890762	3.20743	0.195033	2.44276e-59	0.0476539	0.98046	1.81638	0.152836	3.60335e-32	0.0148172	la_delta	Yengo_Weighted_GRS	0.942532	0.0311775	0.0481871	0.517653	7.74449e-05	0.952058	0.0374386	0.0432662	0.386909	0.000108271	bmi	la_delta	5407	0.998524	0	0.230184	30.2006	52	5354	2.63858e-255	141.243	1	5354	3.60335e-32	0.000835539	1	5353	0.976941	0.0206116	0.0237525	0.867766	0.385561	0.0206116	0.0339329	0.607422	0.543597
cla_delta	delta response	bmi	Yengo_Weighted_GRS	3526	0	7	TRUE	0.967139	0.962502	bmi	cla_delta	3526	0.9537	0	0.0692477	0.000140206	0.00362456	0.00501115	0.7233	0.469544	0.00362456	0.00570953	0.634826	0.525542	bmi	Yengo_Weighted_GRS	0.896878	3.1633	0.245337	3.34576e-37	0.0450504	0.984177	1.64614	0.19205	1.51494e-17	0.0116843	cla_delta	Yengo_Weighted_GRS	0.950042	0.0691173	0.0577036	0.231076	0.000406963	0.953726	0.0571201	0.0573085	0.318974	0.000266201	bmi	cla_delta	3526	0.99937	0	0.0589421	4.92357	52	3473	1.78278e-27	73.4695	1	3473	1.51494e-17	0.813434	1	3472	0.36717	0.0346994	0.0350085	0.991172	0.321671	0.0346994	0.0498055	0.696698	0.486038
faw3_delta	delta response	bmi	Yengo_Weighted_GRS	5415	0	7	TRUE	0.985529	0.963032	bmi	faw3_delta	5415	0.911919	0	0.229094	0.00169335	0.0133615	0.00389333	3.43191	0.00060388	0.0133615	0.00436441	3.06148	0.00220248	bmi	Yengo_Weighted_GRS	0.89377	3.21093	0.195036	1.8399e-59	0.0476845	0.979873	1.81828	0.152857	3.17404e-32	0.0148257	faw3_delta	Yengo_Weighted_GRS	0.93378	0.0779273	0.0492672	0.11377	0.000461982	0.912801	0.0327863	0.0441957	0.458214	7.92882e-05	bmi	faw3_delta	5415	0.996106	0	0.228887	30.4193	52	5362	3.34717e-257	141.498	1	5362	3.17404e-32	0.0379602	1	5361	0.84553	0.0180315	0.0242842	0.742521	0.457804	0.0180315	0.0372046	0.484657	0.627939
faw6_delta	delta response	bmi	Yengo_Weighted_GRS	5413	0	7	TRUE	0.993744	0.96367	bmi	faw6_delta	5413	0.931489	0	0.28302	0.00213443	0.0148226	0.00371069	3.99457	6.56809e-05	0.0148226	0.00405019	3.65974	0.000252474	bmi	Yengo_Weighted_GRS	0.892873	3.20993	0.195014	1.94104e-59	0.0476829	0.980484	1.81775	0.152814	3.18116e-32	0.014826	faw6_delta	Yengo_Weighted_GRS	0.936968	0.0147261	0.0486785	0.762268	1.69129e-05	0.929843	0.00683291	0.0421215	0.871139	3.53049e-06	bmi	faw6_delta	5413	0.995385	0	0.28183	40.3152	52	5360	0	141.495	1	5360	3.18116e-32	0.234637	1	5359	0.628126	0.003759	0.0231572	0.162325	0.871056	0.003759	0.0337144	0.111495	0.911228
pufa_delta	delta response	bmi	Yengo_Weighted_GRS	5410	0	7	TRUE	0.995841	0.963331	bmi	pufa_delta	5410	0.927555	0	0.278477	0.00210824	0.0148084	0.00374295	3.95636	7.70854e-05	0.0148084	0.00410312	3.60907	0.000307299	bmi	Yengo_Weighted_GRS	0.893385	3.20602	0.194985	2.56213e-59	0.0476113	0.979508	1.81616	0.152778	3.47577e-32	0.0148149	pufa_delta	Yengo_Weighted_GRS	0.93742	0.0272097	0.0489217	0.578104	5.71985e-05	0.925478	0.0128502	0.0424637	0.762194	1.23701e-05	bmi	pufa_delta	5410	0.995304	0	0.277902	39.4303	52	5357	0	141.315	1	5357	3.47577e-32	0.112579	1	5356	0.73724	0.0070755	0.0233565	0.302935	0.761951	0.0070755	0.0343835	0.205782	0.836969
mufa_delta	delta response	bmi	Yengo_Weighted_GRS	5348	0	7	TRUE	0.988431	0.961643	bmi	mufa_delta	5348	0.957994	0	0.136381	0.01373	0.0362913	0.00395545	9.17501	6.33669e-20	0.0362913	0.00437412	8.29683	1.06925e-16	bmi	Yengo_Weighted_GRS	0.892607	3.24093	0.196859	1.91786e-59	0.0482528	0.980053	1.8546	0.154229	7.01873e-33	0.0153247	mufa_delta	Yengo_Weighted_GRS	0.955487	0.110489	0.0474281	0.0198642	0.00101413	0.956274	0.0689471	0.0453394	0.128398	0.000382999	bmi	mufa_delta	5348	0.999022	0	0.136373	14.5065	52	5295	5.28743e-116	144.6	1	5295	7.01873e-33	0.00136658	1	5294	0.970513	0.0371762	0.0242603	1.53239	0.125487	0.0371762	0.03446	1.07882	0.280716
sfa_delta	delta response	bmi	Yengo_Weighted_GRS	5346	0	7	TRUE	0.992194	0.960616	bmi	sfa_delta	5346	0.937633	0	0.225691	0.00495706	0.0218867	0.00375988	5.82111	6.18954e-09	0.0218867	0.00432021	5.06612	4.05996e-07	bmi	Yengo_Weighted_GRS	0.893438	3.24257	0.196879	1.72972e-59	0.0483071	0.980817	1.85543	0.154261	6.78525e-33	0.0153399	sfa_delta	Yengo_Weighted_GRS	0.947704	0.00758347	0.0476373	0.873524	4.74214e-06	0.941996	-0.00445548	0.0429064	0.917299	1.58755e-06	bmi	sfa_delta	5346	0.99664	0	0.219587	28.7903	52	5293	5.56949e-243	144.67	1	5293	6.78525e-33	1.14058	1	5292	0.285579	-0.00240132	0.0231418	-0.103765	0.917359	-0.00240132	0.0326444	-0.0735599	0.941363
dhafa_delta	delta response	bmi	Yengo_Weighted_GRS	5373	0	7	TRUE	0.967563	0.960353	bmi	dhafa_delta	5373	0.935544	0	0.149873	0.000131953	-0.00361727	0.00398068	-0.908708	0.363546	-0.00361727	0.00461723	-0.783429	0.433375	bmi	Yengo_Weighted_GRS	0.89315	3.20533	0.195724	7.337e-59	0.0475597	0.980553	1.8116	0.153356	8.32179e-32	0.0147335	dhafa_delta	Yengo_Weighted_GRS	0.941667	0.0614229	0.0479402	0.200165	0.000305544	0.93535	0.0244483	0.0451083	0.587847	4.69463e-05	bmi	dhafa_delta	5373	0.999017	0	0.14692	17.9637	52	5320	9.72324e-148	139.548	1	5320	8.32179e-32	0.484725	1	5319	0.48632	0.0134955	0.0249417	0.54108	0.588475	0.0134955	0.0370779	0.363976	0.715891
lafa_delta	delta response	bmi	Yengo_Weighted_GRS	5399	0	7	TRUE	0.989384	0.961944	bmi	lafa_delta	5399	0.937103	0	0.139727	0.000852682	-0.00949076	0.00412298	-2.30192	0.021378	-0.00949076	0.00485653	-1.95422	0.0506746	bmi	Yengo_Weighted_GRS	0.892879	3.20205	0.195166	4.51016e-59	0.0475072	0.979847	1.81267	0.152906	5.10205e-32	0.0147636	lafa_delta	Yengo_Weighted_GRS	0.935418	0.0252458	0.0493425	0.608921	4.85024e-05	0.936294	0.0798073	0.0467069	0.0875679	0.000470027	bmi	lafa_delta	5399	0.999078	0	0.112614	16.1437	52	5346	3.63813e-131	140.536	1	5346	5.10205e-32	4.43221	1	5345	0.0353134	0.0440274	0.026164	1.68275	0.0924819	0.0440274	0.0391055	1.12586	0.260274
clafa_delta	delta response	bmi	Yengo_Weighted_GRS	3519	0	7	TRUE	0.961214	0.962391	bmi	clafa_delta	3519	0.955813	0	0.0619062	1.08739e-06	-0.000323826	0.00510891	-0.0633847	0.949464	-0.000323826	0.00580862	-0.0557493	0.955542	bmi	Yengo_Weighted_GRS	0.897125	3.17768	0.246037	2.56471e-37	0.0452816	0.984247	1.67067	0.192548	6.16552e-18	0.0119914	clafa_delta	Yengo_Weighted_GRS	0.948833	0.07167	0.0587159	0.22231	0.000423455	0.95588	0.0732461	0.0585262	0.210833	0.000423732	bmi	clafa_delta	3519	0.999622	0	0.0416787	4.33514	52	3466	1.54262e-22	75.2838	1	3466	6.16552e-18	1.62359	1	3465	0.202678	0.0438424	0.0354152	1.23795	0.215817	0.0438424	0.0508951	0.861427	0.389062
faw3fa_delta	delta response	bmi	Yengo_Weighted_GRS	5396	0	7	TRUE	0.95633	0.961423	bmi	faw3fa_delta	5396	0.90781	0	0.21682	0.000140894	-0.00389636	0.0039742	-0.980412	0.326927	-0.00389636	0.00463581	-0.840491	0.400633	bmi	Yengo_Weighted_GRS	0.892686	3.2098	0.195262	2.74963e-59	0.0477071	0.981443	1.81438	0.153062	5.15602e-32	0.0147793	faw3fa_delta	Yengo_Weighted_GRS	0.933131	0.06174	0.0498742	0.215802	0.000284018	0.908126	0.0245407	0.0450477	0.585933	4.35071e-05	bmi	faw3fa_delta	5396	0.997921	0	0.214003	28.3312	52	5343	2.39619e-239	140.516	1	5343	5.15602e-32	0.505356	1	5342	0.477187	0.0135257	0.0248712	0.543829	0.586582	0.0135257	0.0399911	0.338217	0.735213
faw6fa_delta	delta response	bmi	Yengo_Weighted_GRS	5402	0	7	TRUE	0.994148	0.962566	bmi	faw6fa_delta	5402	0.931054	0	0.140206	0.00370015	-0.0199862	0.00416564	-4.79788	1.64714e-06	-0.0199862	0.00503806	-3.96705	7.27686e-05	bmi	Yengo_Weighted_GRS	0.89205	3.20124	0.195108	4.45586e-59	0.0474857	0.980464	1.81244	0.152842	4.90117e-32	0.0147613	faw6fa_delta	Yengo_Weighted_GRS	0.934297	-0.038629	0.0498597	0.438519	0.000111144	0.928817	-0.0207438	0.0472739	0.660823	3.10819e-05	bmi	faw6fa_delta	5402	0.999558	0	0.139531	16.3224	52	5349	8.2225e-133	140.617	1	5349	4.90117e-32	0.110495	1	5348	0.739594	-0.0114453	0.0260378	-0.439564	0.660271	-0.0114453	0.0385227	-0.297104	0.766399
pufafa_delta	delta response	bmi	Yengo_Weighted_GRS	5405	0	7	TRUE	0.988579	0.960322	bmi	pufafa_delta	5405	0.924497	0	0.16859	0.00279499	-0.0174119	0.00410493	-4.2417	2.25572e-05	-0.0174119	0.00498088	-3.49575	0.00047273	bmi	Yengo_Weighted_GRS	0.894632	3.20705	0.195089	2.71678e-59	0.0476337	0.9799	1.81534	0.152897	4.12424e-32	0.0147989	pufafa_delta	Yengo_Weighted_GRS	0.930895	-0.0109395	0.049997	0.826811	8.86073e-06	0.923144	-0.00779168	0.0465946	0.867201	4.35858e-06	bmi	pufafa_delta	5405	0.999207	0	0.167003	20.4858	52	5352	1.3005e-170	140.968	1	5352	4.12424e-32	0.269022	1	5351	0.60401	-0.00429212	0.0256486	-0.167343	0.867106	-0.00429212	0.0386995	-0.110909	0.911693
mufafa_delta	delta response	bmi	Yengo_Weighted_GRS	5341	0	7	TRUE	0.998407	0.961737	bmi	mufafa_delta	5341	0.943216	0	0.101026	0.00220632	0.0146502	0.00406664	3.60252	0.00031804	0.0146502	0.00463105	3.16346	0.00155903	bmi	Yengo_Weighted_GRS	0.894407	3.22084	0.196859	9.54207e-59	0.0477444	0.981657	1.83588	0.154283	3.06533e-32	0.015045	mufafa_delta	Yengo_Weighted_GRS	0.945835	0.0915681	0.047774	0.0553302	0.000687617	0.940542	0.0658951	0.0462793	0.154547	0.000345371	bmi	mufafa_delta	5341	0.998945	0	0.096387	11.16	52	5288	5.87768e-85	141.596	1	5288	3.06533e-32	0.730616	1	5287	0.392722	0.035893	0.0252471	1.42167	0.155182	0.035893	0.0372285	0.964127	0.335026
sfafa_delta	delta response	bmi	Yengo_Weighted_GRS	5339	0	7	TRUE	0.989308	0.961103	bmi	sfafa_delta	5339	0.929468	0	0.156728	1.7164e-05	0.00132783	0.00404811	0.328012	0.742916	0.00132783	0.00470773	0.282053	0.777903	bmi	Yengo_Weighted_GRS	0.894104	3.23213	0.196979	4.55273e-59	0.0480249	0.981401	1.84724	0.154402	1.44309e-32	0.015215	sfafa_delta	Yengo_Weighted_GRS	0.936219	-0.0600837	0.0491484	0.221575	0.000279947	0.932442	-0.0415129	0.0460513	0.36739	0.000129618	bmi	sfafa_delta	5339	0.999223	0	0.151213	18.7838	52	5286	4.33389e-155	143.133	1	5286	1.44309e-32	0.936023	1	5285	0.333347	-0.022473	0.0250128	-0.898458	0.368982	-0.022473	0.0377858	-0.594747	0.552038
glc_delta	delta response	bmi	Yengo_Weighted_GRS	5485	0	7	TRUE	0.929426	0.962719	bmi	glc_delta	5485	0.969598	0	0.0693433	0.00956359	0.0279317	0.00373854	7.47129	9.2035e-14	0.0279317	0.00409754	6.8167	9.3156e-12	bmi	Yengo_Weighted_GRS	0.893994	3.2223	0.194834	5.37902e-60	0.0475161	0.981871	1.80558	0.15215	4.35912e-32	0.0144643	glc_delta	Yengo_Weighted_GRS	0.972415	-0.0165292	0.043138	0.701609	2.67763e-05	0.968875	-0.0153906	0.0426803	0.718411	2.2507e-05	bmi	glc_delta	5485	0.999571	0	0.053052	6.59701	52	5432	7.73701e-43	140.828	1	5432	4.35912e-32	2.46588	1	5431	0.116401	-0.00852392	0.0237227	-0.359315	0.719373	-0.00852392	0.0323347	-0.263615	0.792087
lac_delta	delta response	bmi	Yengo_Weighted_GRS	5505	0	7	TRUE	0.985938	0.962065	bmi	lac_delta	5505	0.955	0	0.0992264	0.00899988	-0.0282937	0.00383355	-7.38054	1.81351e-13	-0.0282937	0.00429082	-6.594	4.28134e-11	bmi	Yengo_Weighted_GRS	0.894718	3.25415	0.194591	2.84028e-61	0.0483617	0.979605	1.83096	0.152203	6.45778e-33	0.01484	lac_delta	Yengo_Weighted_GRS	0.957509	-0.239973	0.0449536	9.76193e-08	0.00515172	0.957211	-0.134181	0.0438307	0.00221415	0.0015612	bmi	lac_delta	5505	0.998725	0	0.0764699	10.4204	52	5452	3.2965e-78	144.713	1	5452	6.45778e-33	3.65771	1	5451	0.0558626	-0.0732845	0.0241397	-3.03585	0.00240988	-0.0732845	0.034514	-2.12333	0.0337713
cit_delta	delta response	bmi	Yengo_Weighted_GRS	5502	0	7	TRUE	0.994183	0.965028	bmi	cit_delta	5502	0.932662	0	0.327429	0.00161598	-0.0123494	0.003413	-3.61832	0.000299205	-0.0123494	0.00361819	-3.41313	0.000642208	bmi	Yengo_Weighted_GRS	0.891489	3.23712	0.19502	2.05106e-60	0.0477054	0.980438	1.83292	0.152408	6.71757e-33	0.0148306	cit_delta	Yengo_Weighted_GRS	0.945654	-0.178678	0.0464331	0.000120393	0.00268509	0.932688	-0.0630814	0.038941	0.105307	0.00032452	bmi	cit_delta	5502	0.99701	0	0.32227	50.4264	52	5449	0	144.634	1	5449	6.71757e-33	1.10957	1	5448	0.292221	-0.0344158	0.0213063	-1.61529	0.106306	-0.0344158	0.0295893	-1.16312	0.244832
ala_delta	delta response	bmi	Yengo_Weighted_GRS	5508	0	7	TRUE	0.992232	0.964419	bmi	ala_delta	5508	0.955977	0	0.188074	0.0380685	-0.0605303	0.00378486	-15.9927	2.69076e-56	-0.0605303	0.00405783	-14.9169	2.55925e-50	bmi	Yengo_Weighted_GRS	0.891473	3.23182	0.194579	1.73325e-60	0.0477127	0.981843	1.81895	0.152084	1.46297e-32	0.014654	ala_delta	Yengo_Weighted_GRS	0.938336	-0.286805	0.046685	8.6439e-10	0.00680791	0.954558	-0.140984	0.0440245	0.00137071	0.00159498	bmi	ala_delta	5508	0.999231	0	0.185079	19.5154	52	5455	3.69239e-162	143.045	1	5455	1.46297e-32	0.527624	1	5454	0.467638	-0.0775085	0.0237209	-3.26752	0.00109167	-0.0775085	0.0341493	-2.2697	0.0232649
gln_delta	delta response	bmi	Yengo_Weighted_GRS	5501	0	7	TRUE	0.993474	0.963669	bmi	gln_delta	5501	0.943888	0	0.267485	0.0189623	-0.0423118	0.00356291	-11.8756	3.93689e-32	-0.0423118	0.00389972	-10.8499	1.99561e-27	bmi	Yengo_Weighted_GRS	0.890991	3.22762	0.194655	2.7164e-60	0.0476169	0.981272	1.80903	0.152143	3.31405e-32	0.0145011	gln_delta	Yengo_Weighted_GRS	0.936956	-0.277296	0.0462537	2.16287e-09	0.00649354	0.941711	-0.136805	0.0410057	0.000854885	0.00153217	bmi	gln_delta	5501	0.999367	0	0.255731	35.1997	52	5448	1.23785e-297	141.381	1	5448	3.31405e-32	2.26899	1	5447	0.132044	-0.0756232	0.0225812	-3.34894	0.000816725	-0.0756232	0.0361405	-2.09248	0.0364417
his_delta	delta response	bmi	Yengo_Weighted_GRS	5506	0	7	TRUE	0.99837	0.962152	bmi	his_delta	5506	0.954771	0	0.183874	0.0164208	-0.0391503	0.00373765	-10.4746	1.96856e-25	-0.0391503	0.00397614	-9.8463	7.11157e-23	bmi	Yengo_Weighted_GRS	0.89577	3.22894	0.194636	2.37274e-60	0.0476214	0.979725	1.81626	0.152087	1.80512e-32	0.0146096	his_delta	Yengo_Weighted_GRS	0.955746	-0.131077	0.0460994	0.00448072	0.00146671	0.956001	-0.133886	0.0429094	0.00181669	0.00148376	bmi	his_delta	5506	0.999386	0	0.171074	21.3718	52	5453	7.14787e-179	142.617	1	5453	1.80512e-32	2.23725	1	5452	0.134779	-0.0737154	0.0235948	-3.12422	0.00179209	-0.0737154	0.034594	-2.13087	0.0331444
ile_delta	delta response	bmi	Yengo_Weighted_GRS	5505	0	7	TRUE	0.997939	0.964173	bmi	ile_delta	5505	0.955007	0	0.0621622	0.00044509	-0.00628878	0.00390957	-1.60856	0.10777	-0.00628878	0.00435639	-1.44358	0.148858	bmi	Yengo_Weighted_GRS	0.891362	3.23591	0.19466	1.38887e-60	0.0478145	0.980379	1.81917	0.152171	1.55844e-32	0.0146503	ile_delta	Yengo_Weighted_GRS	0.95608	-0.142206	0.0449928	0.00158275	0.00181202	0.960231	-0.0845444	0.0444956	0.0574775	0.000620907	bmi	ile_delta	5505	0.99969	0	0.0439883	6.83663	52	5452	5.02888e-45	142.917	1	5452	1.55844e-32	2.77043	1	5451	0.0960781	-0.0464741	0.0246974	-1.88174	0.0599245	-0.0464741	0.0377464	-1.23122	0.218294
leu_delta	delta response	bmi	Yengo_Weighted_GRS	5505	0	7	TRUE	0.99789	0.960808	bmi	leu_delta	5505	0.958339	0	0.0626408	0.00199501	-0.0132799	0.0038985	-3.40641	0.000662979	-0.0132799	0.0043461	-3.05559	0.00224617	bmi	Yengo_Weighted_GRS	0.892765	3.23127	0.19462	1.91909e-60	0.047703	0.980531	1.81927	0.152131	1.49075e-32	0.0146622	leu_delta	Yengo_Weighted_GRS	0.954199	-0.141471	0.0448695	0.00162507	0.00180321	0.960647	-0.0777024	0.0443971	0.0801459	0.000527458	bmi	leu_delta	5505	0.99956	0	0.0528423	6.77161	52	5452	1.96873e-44	143.008	1	5452	1.49075e-32	1.49504	1	5451	0.221489	-0.0427107	0.0245119	-1.74245	0.0814857	-0.0427107	0.0374451	-1.14062	0.254076
val_delta	delta response	bmi	Yengo_Weighted_GRS	5506	0	7	TRUE	0.996664	0.965162	bmi	val_delta	5506	0.958116	0	0.165169	0.0127392	-0.0335697	0.00368009	-9.12197	1.0177e-19	-0.0335697	0.00419924	-7.99422	1.30395e-15	bmi	Yengo_Weighted_GRS	0.894642	3.23518	0.194594	1.34554e-60	0.047817	0.981307	1.81832	0.152087	1.54023e-32	0.0146432	val_delta	Yengo_Weighted_GRS	0.952559	-0.196109	0.0448299	1.23945e-05	0.00346478	0.957905	-0.0755772	0.0421744	0.0731857	0.000498849	bmi	val_delta	5506	0.999738	0	0.164446	19.1932	52	5453	3.10221e-159	142.941	1	5453	1.54023e-32	0.123686	1	5452	0.725084	-0.0415642	0.0230359	-1.80433	0.0712354	-0.0415642	0.0349624	-1.18883	0.23456
phe_delta	delta response	bmi	Yengo_Weighted_GRS	5508	0	7	TRUE	0.999097	0.964487	bmi	phe_delta	5508	0.948064	0	0.168913	0.0102315	-0.0307856	0.00375668	-8.19489	3.09769e-16	-0.0307856	0.00427026	-7.20931	5.62372e-13	bmi	Yengo_Weighted_GRS	0.893167	3.23245	0.194648	1.80769e-60	0.0476982	0.980456	1.8216	0.152125	1.23769e-32	0.0146866	phe_delta	Yengo_Weighted_GRS	0.950908	-0.190533	0.0458987	3.35796e-05	0.00311993	0.953096	-0.10036	0.0430008	0.0196367	0.000839266	bmi	phe_delta	5508	0.99966	0	0.162534	19.9821	52	5455	2.22577e-166	143.386	1	5455	1.23769e-32	1.10061	1	5454	0.294179	-0.0550943	0.0235637	-2.3381	0.0194179	-0.0550943	0.0330896	-1.665	0.0959696
tyr_delta	delta response	bmi	Yengo_Weighted_GRS	5508	0	7	TRUE	0.987075	0.963434	bmi	tyr_delta	5508	0.952479	0	0.17422	0.0149523	-0.0374169	0.00376486	-9.93845	4.44466e-23	-0.0374169	0.00426076	-8.78175	1.60944e-18	bmi	Yengo_Weighted_GRS	0.890528	3.23159	0.194592	1.79773e-60	0.0477001	0.979115	1.81895	0.152077	1.45274e-32	0.0146529	tyr_delta	Yengo_Weighted_GRS	0.945166	-0.175042	0.0461432	0.000150159	0.00260675	0.955336	-0.064829	0.0432154	0.133637	0.000346693	bmi	tyr_delta	5508	0.998398	0	0.174187	20.276	52	5455	4.96188e-169	143.059	1	5455	1.45274e-32	0.00583548	1	5454	0.939111	-0.0356408	0.0235515	-1.51331	0.130258	-0.0356408	0.0324397	-1.09868	0.271956
ace_delta	delta response	bmi	Yengo_Weighted_GRS	5463	1	7	TRUE	0.94446	0.96325	bmi	ace_delta	5463	0.934268	0	0.0617033	0.000306157	0.0056722	0.00426924	1.32862	0.184029	0.0056722	0.00471184	1.20382	0.22866	bmi	Yengo_Weighted_GRS	0.893629	3.23421	0.195517	5.17851e-60	0.0477161	0.980385	1.82909	0.152882	1.40724e-32	0.0147991	ace_delta	Yengo_Weighted_GRS	0.938079	0.0744798	0.0492034	0.130157	0.000419404	0.934024	0.0559723	0.04864	0.249887	0.000229688	bmi	ace_delta	5463	0.999447	0	0.0557897	6.79039	52	5410	1.36789e-44	143.14	1	5410	1.40724e-32	0.902115	1	5409	0.342258	0.0306011	0.026675	1.14719	0.251356	0.0306011	0.0400626	0.763833	0.445
bohbut_delta	delta response	bmi	Yengo_Weighted_GRS	5326	16	7	TRUE	0.862218	0.961795	bmi	bohbut_delta	5326	0.935507	0	0.0417828	0.000660573	0.00817528	0.00428791	1.90659	0.056628	0.00817528	0.00515299	1.58651	0.112623	bmi	Yengo_Weighted_GRS	0.891811	3.28416	0.196714	4.9548e-61	0.0497486	0.981059	1.85885	0.154366	5.77704e-33	0.0154314	bohbut_delta	Yengo_Weighted_GRS	0.940966	0.194894	0.0486669	6.2958e-05	0.00300319	0.937412	0.170474	0.0486813	0.000465889	0.00222479	bmi	bohbut_delta	5326	0.998608	0	-0.0271844	4.27923	52	5273	2.25743e-22	145.006	1	5273	5.77704e-33	10.4554	1	5272	0.00123042	0.0917093	0.0271372	3.37947	0.000731517	0.0917093	0.0419576	2.18576	0.028877
crea_delta	delta response	bmi	Yengo_Weighted_GRS	5500	0	7	TRUE	0.992954	0.964222	bmi	crea_delta	5500	0.9683	0	0.141598	0.0066018	0.0232268	0.00358861	6.47238	1.04914e-10	0.0232268	0.0037608	6.17604	6.57303e-10	bmi	Yengo_Weighted_GRS	0.894361	3.23232	0.194689	1.94202e-60	0.0477412	0.981155	1.81832	0.152156	1.64254e-32	0.0146487	crea_delta	Yengo_Weighted_GRS	0.972443	0.0683704	0.0431759	0.113358	0.00045588	0.970315	0.0584788	0.0409728	0.153563	0.000323373	bmi	crea_delta	5500	0.999495	0	0.140621	16.4941	52	5447	1.40079e-134	142.812	1	5447	1.64254e-32	0.162472	1	5446	0.686906	0.0321608	0.0224641	1.43165	0.1523	0.0321608	0.0300623	1.06981	0.284753
alb_delta	delta response	bmi	Yengo_Weighted_GRS	5504	0	7	TRUE	0.981466	0.962044	bmi	alb_delta	5504	0.929233	0	0.250894	0.000335965	-0.00581285	0.00371771	-1.56356	0.11798	-0.00581285	0.00437702	-1.32804	0.184165	bmi	Yengo_Weighted_GRS	0.893579	3.23185	0.19461	1.80852e-60	0.0477319	0.980463	1.82015	0.152084	1.33445e-32	0.0146798	alb_delta	Yengo_Weighted_GRS	0.933915	-0.128147	0.0478578	0.00743597	0.00130144	0.931215	0.00155233	0.0422987	0.970726	1.85172e-07	bmi	alb_delta	5504	0.99766	0	0.250452	35.0414	52	5451	2.3511e-296	143.234	1	5451	1.33445e-32	0.0844575	1	5450	0.771356	0.00085286	0.0232408	0.0366967	0.970728	0.00085286	0.0340454	0.0250506	0.980015
gp_delta	delta response	bmi	Yengo_Weighted_GRS	5509	0	7	TRUE	0.969473	0.964469	bmi	gp_delta	5509	0.954471	0	0.145547	0.0097206	0.0289828	0.00367876	7.87843	3.97226e-15	0.0289828	0.00404823	7.15938	8.10405e-13	bmi	Yengo_Weighted_GRS	0.889492	3.23168	0.194572	1.73425e-60	0.0477041	0.980152	1.8187	0.152072	1.4746e-32	0.0146487	gp_delta	Yengo_Weighted_GRS	0.959432	0.0201291	0.0443838	0.650189	3.73482e-05	0.954446	0.0368089	0.0420952	0.381928	0.000121089	bmi	gp_delta	5509	0.998996	0	0.144662	16.6765	52	5456	2.84149e-136	143.029	1	5456	1.4746e-32	0.14807	1	5455	0.700401	0.0202392	0.0230288	0.878864	0.379514	0.0202392	0.0320343	0.631796	0.527547
